## Supplementary material for "Evaluation of System One Models on Biomedical Texts": Experiment Results: experiment-results.csv (part 171 of 409)

model	dataset	split	case_id	field	source_cluster	case_cost_usd	case_latency_s	prediction	confidence	true_label	adjudication	status	released_label	reference_source	confidence_source	clean_case_id	case_role	error_probability
Jev	imcs21	test	10327571	symptom_118	10327571	0.0022578360000000005	0.38180466601625085	not_mentioned	1.0	not_mentioned	correct	ok	not_mentioned	released	option_probability
Jev	imcs21	test	10327571	symptom_119	10327571	0.0022578360000000005	0.38180466601625085	not_mentioned	1.0	not_mentioned	correct	ok	not_mentioned	released	option_probability
Jev	imcs21	test	10327571	symptom_120	10327571	0.0022578360000000005	0.38180466601625085	not_mentioned	1.0	not_mentioned	correct	ok	not_mentioned	released	option_probability
Jev	imcs21	test	10327571	symptom_121	10327571	0.0022578360000000005	0.38180466601625085	not_mentioned	1.0	not_mentioned	correct	ok	not_mentioned	released	option_probability
Jev	imcs21	test	10327571	symptom_122	10327571	0.0022578360000000005	0.38180466601625085	not_mentioned	1.0	not_mentioned	correct	ok	not_mentioned	released	option_probability
Jev	imcs21	test	10327571	symptom_123	10327571	0.0022578360000000005	0.38180466601625085	not_mentioned	0.99	not_mentioned	correct	ok	not_mentioned	released	option_probability
Jev	imcs21	test	10327571	symptom_124	10327571	0.0022578360000000005	0.38180466601625085	not_mentioned	0.96	not_mentioned	correct	ok	not_mentioned	released	option_probability
Jev	imcs21	test	10327571	symptom_125	10327571	0.0022578360000000005	0.38180466601625085	not_mentioned	1.0	not_mentioned	correct	ok	not_mentioned	released	option_probability
Jev	imcs21	test	10327571	symptom_126	10327571	0.0022578360000000005	0.38180466601625085	not_mentioned	1.0	not_mentioned	correct	ok	not_mentioned	released	option_probability
Jev	imcs21	test	10327571	symptom_127	10327571	0.0022578360000000005	0.38180466601625085	not_mentioned	1.0	not_mentioned	correct	ok	not_mentioned	released	option_probability
Jev	imcs21	test	10327571	symptom_128	10327571	0.0022578360000000005	0.38180466601625085	not_mentioned	1.0	not_mentioned	correct	ok	not_mentioned	released	option_probability
Jev	imcs21	test	10327571	symptom_129	10327571	0.0022578360000000005	0.38180466601625085	not_mentioned	1.0	not_mentioned	correct	ok	not_mentioned	released	option_probability
Jev	imcs21	test	10327571	symptom_130	10327571	0.0022578360000000005	0.38180466601625085	not_mentioned	1.0	not_mentioned	correct	ok	not_mentioned	released	option_probability
Jev	imcs21	test	10327571	symptom_131	10327571	0.0022578360000000005	0.38180466601625085	not_mentioned	0.99	not_mentioned	correct	ok	not_mentioned	released	option_probability
Jev	imcs21	test	10327571	symptom_132	10327571	0.0022578360000000005	0.38180466601625085	not_mentioned	1.0	not_mentioned	correct	ok	not_mentioned	released	option_probability
Jev	imcs21	test	10327571	symptom_133	10327571	0.0022578360000000005	0.38180466601625085	not_mentioned	1.0	not_mentioned	correct	ok	not_mentioned	released	option_probability
Jev	imcs21	test	10327571	symptom_134	10327571	0.0022578360000000005	0.38180466601625085	not_mentioned	1.0	not_mentioned	correct	ok	not_mentioned	released	option_probability
Jev	imcs21	test	10327571	symptom_135	10327571	0.0022578360000000005	0.38180466601625085	not_mentioned	1.0	not_mentioned	correct	ok	not_mentioned	released	option_probability
Jev	imcs21	test	10327571	symptom_136	10327571	0.0022578360000000005	0.38180466601625085	not_mentioned	1.0	not_mentioned	correct	ok	not_mentioned	released	option_probability
Jev	imcs21	test	10327571	symptom_137	10327571	0.0022578360000000005	0.38180466601625085	not_mentioned	1.0	not_mentioned	correct	ok	not_mentioned	released	option_probability
Jev	imcs21	test	10327571	symptom_138	10327571	0.0022578360000000005	0.38180466601625085	not_mentioned	1.0	not_mentioned	correct	ok	not_mentioned	released	option_probability
Jev	imcs21	test	10327571	symptom_139	10327571	0.0022578360000000005	0.38180466601625085	not_mentioned	1.0	not_mentioned	correct	ok	not_mentioned	released	option_probability
Jev	imcs21	test	10327571	symptom_140	10327571	0.0022578360000000005	0.38180466601625085	not_mentioned	1.0	not_mentioned	correct	ok	not_mentioned	released	option_probability
Jev	imcs21	test	10327571	symptom_141	10327571	0.0022578360000000005	0.38180466601625085	not_mentioned	1.0	not_mentioned	correct	ok	not_mentioned	released	option_probability
Jev	imcs21	test	10327571	symptom_142	10327571	0.0022578360000000005	0.38180466601625085	not_mentioned	1.0	not_mentioned	correct	ok	not_mentioned	released	option_probability
Jev	imcs21	test	10327571	symptom_143	10327571	0.0022578360000000005	0.38180466601625085	not_mentioned	1.0	not_mentioned	correct	ok	not_mentioned	released	option_probability
Jev	imcs21	test	10327571	symptom_144	10327571	0.0022578360000000005	0.38180466601625085	not_mentioned	1.0	not_mentioned	correct	ok	not_mentioned	released	option_probability
Jev	imcs21	test	10327571	symptom_145	10327571	0.0022578360000000005	0.38180466601625085	not_mentioned	1.0	not_mentioned	correct	ok	not_mentioned	released	option_probability
Jev	imcs21	test	10327571	symptom_146	10327571	0.0022578360000000005	0.38180466601625085	not_mentioned	0.9400000000000001	not_mentioned	correct	ok	not_mentioned	released	option_probability
Jev	imcs21	test	10327571	symptom_147	10327571	0.0022578360000000005	0.38180466601625085	not_mentioned	1.0	not_mentioned	correct	ok	not_mentioned	released	option_probability
Jev	imcs21	test	10327571	symptom_148	10327571	0.0022578360000000005	0.38180466601625085	not_mentioned	0.98	not_mentioned	correct	ok	not_mentioned	released	option_probability
Jev	imcs21	test	10327571	symptom_149	10327571	0.0022578360000000005	0.38180466601625085	not_mentioned	1.0	not_mentioned	correct	ok	not_mentioned	released	option_probability
Jev	imcs21	test	10327571	symptom_150	10327571	0.0022578360000000005	0.38180466601625085	not_mentioned	1.0	not_mentioned	correct	ok	not_mentioned	released	option_probability
Jev	imcs21	test	10327571	symptom_151	10327571	0.0022578360000000005	0.38180466601625085	not_mentioned	1.0	not_mentioned	correct	ok	not_mentioned	released	option_probability
Jev	imcs21	test	10327571	symptom_152	10327571	0.0022578360000000005	0.38180466601625085	not_mentioned	0.87	not_mentioned	correct	ok	not_mentioned	released	option_probability
Jev	imcs21	test	10327571	symptom_153	10327571	0.0022578360000000005	0.38180466601625085	not_mentioned	1.0	not_mentioned	correct	ok	not_mentioned	released	option_probability
Jev	imcs21	test	10327571	symptom_154	10327571	0.0022578360000000005	0.38180466601625085	not_mentioned	0.87	not_mentioned	correct	ok	not_mentioned	released	option_probability
Jev	imcs21	test	10327571	symptom_155	10327571	0.0022578360000000005	0.38180466601625085	not_mentioned	1.0	not_mentioned	correct	ok	not_mentioned	released	option_probability
Jev	imcs21	test	10327571	symptom_156	10327571	0.0022578360000000005	0.38180466601625085	not_mentioned	1.0	not_mentioned	correct	ok	not_mentioned	released	option_probability
Jev	imcs21	test	10327571	symptom_157	10327571	0.0022578360000000005	0.38180466601625085	not_mentioned	1.0	not_mentioned	correct	ok	not_mentioned	released	option_probability
Jev	imcs21	test	10327571	symptom_158	10327571	0.0022578360000000005	0.38180466601625085	not_mentioned	1.0	not_mentioned	correct	ok	not_mentioned	released	option_probability
Jev	imcs21	test	10327571	symptom_159	10327571	0.0022578360000000005	0.38180466601625085	not_mentioned	1.0	not_mentioned	correct	ok	not_mentioned	released	option_probability
Jev	imcs21	test	10327571	symptom_160	10327571	0.0022578360000000005	0.38180466601625085	not_mentioned	1.0	not_mentioned	correct	ok	not_mentioned	released	option_probability
Jev	imcs21	test	10327571	symptom_161	10327571	0.0022578360000000005	0.38180466601625085	not_mentioned	1.0	not_mentioned	correct	ok	not_mentioned	released	option_probability
Jev	imcs21	test	10327571	symptom_162	10327571	0.0022578360000000005	0.38180466601625085	not_mentioned	1.0	not_mentioned	correct	ok	not_mentioned	released	option_probability
Jev	imcs21	test	10327571	symptom_163	10327571	0.0022578360000000005	0.38180466601625085	not_mentioned	1.0	not_mentioned	correct	ok	not_mentioned	released	option_probability
Jev	imcs21	test	10327571	symptom_164	10327571	0.0022578360000000005	0.38180466601625085	not_mentioned	1.0	not_mentioned	correct	ok	not_mentioned	released	option_probability
Jev	imcs21	test	10327571	symptom_165	10327571	0.0022578360000000005	0.38180466601625085	not_mentioned	1.0	not_mentioned	correct	ok	not_mentioned	released	option_probability
Jev	imcs21	test	10327571	symptom_166	10327571	0.0022578360000000005	0.38180466601625085	not_mentioned	1.0	not_mentioned	correct	ok	not_mentioned	released	option_probability
Jev	imcs21	test	10327571	symptom_167	10327571	0.0022578360000000005	0.38180466601625085	not_mentioned	1.0	not_mentioned	correct	ok	not_mentioned	released	option_probability
Jev	imcs21	test	10327571	symptom_168	10327571	0.0022578360000000005	0.38180466601625085	not_mentioned	1.0	not_mentioned	correct	ok	not_mentioned	released	option_probability
Jev	imcs21	test	10327571	symptom_169	10327571	0.0022578360000000005	0.38180466601625085	not_mentioned	0.98	not_mentioned	correct	ok	not_mentioned	released	option_probability
Jev	imcs21	test	10327571	symptom_170	10327571	0.0022578360000000005	0.38180466601625085	not_mentioned	1.0	not_mentioned	correct	ok	not_mentioned	released	option_probability
Jev	imcs21	test	10327571	symptom_171	10327571	0.0022578360000000005	0.38180466601625085	not_mentioned	1.0	not_mentioned	correct	ok	not_mentioned	released	option_probability
Jev	imcs21	test	10327571	symptom_172	10327571	0.0022578360000000005	0.38180466601625085	not_mentioned	1.0	not_mentioned	correct	ok	not_mentioned	released	option_probability
Jev	imcs21	test	10327571	symptom_173	10327571	0.0022578360000000005	0.38180466601625085	not_mentioned	1.0	not_mentioned	correct	ok	not_mentioned	released	option_probability
Jev	imcs21	test	10327571	symptom_174	10327571	0.0022578360000000005	0.38180466601625085	not_mentioned	1.0	not_mentioned	correct	ok	not_mentioned	released	option_probability
Jev	imcs21	test	10327571	symptom_175	10327571	0.0022578360000000005	0.38180466601625085	not_mentioned	1.0	not_mentioned	correct	ok	not_mentioned	released	option_probability
Jev	imcs21	test	10327571	symptom_176	10327571	0.0022578360000000005	0.38180466601625085	not_mentioned	1.0	not_mentioned	correct	ok	not_mentioned	released	option_probability
Jev	imcs21	test	10327571	symptom_177	10327571	0.0022578360000000005	0.38180466601625085	not_mentioned	1.0	not_mentioned	correct	ok	not_mentioned	released	option_probability
Jev	imcs21	test	10327571	symptom_178	10327571	0.0022578360000000005	0.38180466601625085	not_mentioned	1.0	not_mentioned	correct	ok	not_mentioned	released	option_probability
Jev	imcs21	test	10327571	symptom_179	10327571	0.0022578360000000005	0.38180466601625085	not_mentioned	1.0	not_mentioned	correct	ok	not_mentioned	released	option_probability
Jev	imcs21	test	10327571	symptom_180	10327571	0.0022578360000000005	0.38180466601625085	not_mentioned	1.0	not_mentioned	correct	ok	not_mentioned	released	option_probability
Jev	imcs21	test	10327571	symptom_181	10327571	0.0022578360000000005	0.38180466601625085	not_mentioned	1.0	not_mentioned	correct	ok	not_mentioned	released	option_probability
Jev	imcs21	test	10327571	symptom_182	10327571	0.0022578360000000005	0.38180466601625085	not_mentioned	1.0	not_mentioned	correct	ok	not_mentioned	released	option_probability
Jev	imcs21	test	10327571	symptom_183	10327571	0.0022578360000000005	0.38180466601625085	not_mentioned	1.0	not_mentioned	correct	ok	not_mentioned	released	option_probability
Jev	imcs21	test	10327571	symptom_184	10327571	0.0022578360000000005	0.38180466601625085	not_mentioned	1.0	not_mentioned	correct	ok	not_mentioned	released	option_probability
Jev	imcs21	test	10327571	symptom_185	10327571	0.0022578360000000005	0.38180466601625085	not_mentioned	1.0	not_mentioned	correct	ok	not_mentioned	released	option_probability
Jev	imcs21	test	10327571	symptom_186	10327571	0.0022578360000000005	0.38180466601625085	not_mentioned	1.0	not_mentioned	correct	ok	not_mentioned	released	option_probability
Jev	imcs21	test	10327571	symptom_187	10327571	0.0022578360000000005	0.38180466601625085	not_mentioned	0.74	not_mentioned	correct	ok	not_mentioned	released	option_probability
Jev	imcs21	test	10327571	symptom_188	10327571	0.0022578360000000005	0.38180466601625085	not_mentioned	1.0	not_mentioned	correct	ok	not_mentioned	released	option_probability
Jev	imcs21	test	10327571	symptom_189	10327571	0.0022578360000000005	0.38180466601625085	not_mentioned	1.0	not_mentioned	correct	ok	not_mentioned	released	option_probability
Jev	imcs21	test	10327571	symptom_190	10327571	0.0022578360000000005	0.38180466601625085	not_mentioned	1.0	not_mentioned	correct	ok	not_mentioned	released	option_probability
Jev	imcs21	test	10327571	symptom_191	10327571	0.0022578360000000005	0.38180466601625085	not_mentioned	1.0	not_mentioned	correct	ok	not_mentioned	released	option_probability
Jev	imcs21	test	10327571	symptom_192	10327571	0.0022578360000000005	0.38180466601625085	not_mentioned	1.0	not_mentioned	correct	ok	not_mentioned	released	option_probability
Jev	imcs21	test	10327571	symptom_193	10327571	0.0022578360000000005	0.38180466601625085	not_mentioned	1.0	not_mentioned	correct	ok	not_mentioned	released	option_probability
Jev	imcs21	test	10327571	symptom_194	10327571	0.0022578360000000005	0.38180466601625085	not_mentioned	1.0	not_mentioned	correct	ok	not_mentioned	released	option_probability
Jev	imcs21	test	10327571	symptom_195	10327571	0.0022578360000000005	0.38180466601625085	not_mentioned	1.0	not_mentioned	correct	ok	not_mentioned	released	option_probability
Jev	imcs21	test	10327571	symptom_196	10327571	0.0022578360000000005	0.38180466601625085	not_mentioned	1.0	not_mentioned	correct	ok	not_mentioned	released	option_probability
Jev	imcs21	test	10327571	symptom_197	10327571	0.0022578360000000005	0.38180466601625085	not_mentioned	1.0	not_mentioned	correct	ok	not_mentioned	released	option_probability
Jev	imcs21	test	10327571	symptom_198	10327571	0.0022578360000000005	0.38180466601625085	not_mentioned	1.0	not_mentioned	correct	ok	not_mentioned	released	option_probability
Jev	imcs21	test	10327571	symptom_199	10327571	0.0022578360000000005	0.38180466601625085	not_mentioned	1.0	not_mentioned	correct	ok	not_mentioned	released	option_probability
Jev	imcs21	test	10327571	symptom_200	10327571	0.0022578360000000005	0.38180466601625085	not_mentioned	1.0	not_mentioned	correct	ok	not_mentioned	released	option_probability
Jev	imcs21	test	10327571	symptom_201	10327571	0.0022578360000000005	0.38180466601625085	not_mentioned	0.99	not_mentioned	correct	ok	not_mentioned	released	option_probability
Jev	imcs21	test	10327571	symptom_202	10327571	0.0022578360000000005	0.38180466601625085	not_mentioned	0.79	not_mentioned	correct	ok	not_mentioned	released	option_probability
Jev	imcs21	test	10327571	symptom_203	10327571	0.0022578360000000005	0.38180466601625085	not_mentioned	1.0	not_mentioned	correct	ok	not_mentioned	released	option_probability
Jev	imcs21	test	10327571	symptom_204	10327571	0.0022578360000000005	0.38180466601625085	not_mentioned	1.0	not_mentioned	correct	ok	not_mentioned	released	option_probability
Jev	imcs21	test	10327571	symptom_205	10327571	0.0022578360000000005	0.38180466601625085	not_mentioned	1.0	not_mentioned	correct	ok	not_mentioned	released	option_probability
Jev	imcs21	test	10327571	symptom_206	10327571	0.0022578360000000005	0.38180466601625085	not_mentioned	1.0	not_mentioned	correct	ok	not_mentioned	released	option_probability
Jev	imcs21	test	10327571	symptom_207	10327571	0.0022578360000000005	0.38180466601625085	not_mentioned	1.0	not_mentioned	correct	ok	not_mentioned	released	option_probability
Jev	imcs21	test	10327571	symptom_208	10327571	0.0022578360000000005	0.38180466601625085	not_mentioned	1.0	not_mentioned	correct	ok	not_mentioned	released	option_probability
Jev	imcs21	test	10327571	symptom_209	10327571	0.0022578360000000005	0.38180466601625085	not_mentioned	1.0	not_mentioned	correct	ok	not_mentioned	released	option_probability
Jev	imcs21	test	10327571	symptom_210	10327571	0.0022578360000000005	0.38180466601625085	not_mentioned	1.0	not_mentioned	correct	ok	not_mentioned	released	option_probability
Jev	imcs21	test	10327571	symptom_211	10327571	0.0022578360000000005	0.38180466601625085	not_mentioned	1.0	not_mentioned	correct	ok	not_mentioned	released	option_probability
Jev	imcs21	test	10327571	symptom_212	10327571	0.0022578360000000005	0.38180466601625085	not_mentioned	1.0	not_mentioned	correct	ok	not_mentioned	released	option_probability
Jev	imcs21	test	10327571	symptom_213	10327571	0.0022578360000000005	0.38180466601625085	not_mentioned	1.0	not_mentioned	correct	ok	not_mentioned	released	option_probability
Jev	imcs21	test	10327571	symptom_214	10327571	0.0022578360000000005	0.38180466601625085	not_mentioned	1.0	not_mentioned	correct	ok	not_mentioned	released	option_probability
Jev	imcs21	test	10327571	symptom_215	10327571	0.0022578360000000005	0.38180466601625085	not_mentioned	1.0	not_mentioned	correct	ok	not_mentioned	released	option_probability
Jev	imcs21	test	10327571	symptom_216	10327571	0.0022578360000000005	0.38180466601625085	not_mentioned	1.0	not_mentioned	correct	ok	not_mentioned	released	option_probability
Jev	imcs21	test	10327571	symptom_217	10327571	0.0022578360000000005	0.38180466601625085	not_mentioned	1.0	not_mentioned	correct	ok	not_mentioned	released	option_probability
Jev	imcs21	test	10327571	symptom_218	10327571	0.0022578360000000005	0.38180466601625085	not_mentioned	1.0	not_mentioned	correct	ok	not_mentioned	released	option_probability
Jev	imcs21	test	10327571	symptom_219	10327571	0.0022578360000000005	0.38180466601625085	not_mentioned	1.0	not_mentioned	correct	ok	not_mentioned	released	option_probability
Jev	imcs21	test	10327571	symptom_220	10327571	0.0022578360000000005	0.38180466601625085	not_mentioned	1.0	not_mentioned	correct	ok	not_mentioned	released	option_probability
Jev	imcs21	test	10327571	symptom_221	10327571	0.0022578360000000005	0.38180466601625085	not_mentioned	1.0	not_mentioned	correct	ok	not_mentioned	released	option_probability
Jev	imcs21	test	10327571	symptom_222	10327571	0.0022578360000000005	0.38180466601625085	not_mentioned	1.0	not_mentioned	correct	ok	not_mentioned	released	option_probability
Jev	imcs21	test	10327571	symptom_223	10327571	0.0022578360000000005	0.38180466601625085	not_mentioned	1.0	not_mentioned	correct	ok	not_mentioned	released	option_probability
Jev	imcs21	test	10327571	symptom_224	10327571	0.0022578360000000005	0.38180466601625085	not_mentioned	1.0	not_mentioned	correct	ok	not_mentioned	released	option_probability
Jev	imcs21	test	10327571	symptom_225	10327571	0.0022578360000000005	0.38180466601625085	not_mentioned	1.0	not_mentioned	correct	ok	not_mentioned	released	option_probability
Jev	imcs21	test	10327571	symptom_226	10327571	0.0022578360000000005	0.38180466601625085	not_mentioned	1.0	not_mentioned	correct	ok	not_mentioned	released	option_probability
Jev	imcs21	test	10327571	symptom_227	10327571	0.0022578360000000005	0.38180466601625085	not_mentioned	1.0	not_mentioned	correct	ok	not_mentioned	released	option_probability
Jev	imcs21	test	10327571	symptom_228	10327571	0.0022578360000000005	0.38180466601625085	not_mentioned	1.0	not_mentioned	correct	ok	not_mentioned	released	option_probability
Jev	imcs21	test	10327571	symptom_229	10327571	0.0022578360000000005	0.38180466601625085	not_mentioned	1.0	not_mentioned	correct	ok	not_mentioned	released	option_probability
Jev	imcs21	test	10327571	symptom_230	10327571	0.0022578360000000005	0.38180466601625085	not_mentioned	1.0	not_mentioned	correct	ok	not_mentioned	released	option_probability
Jev	imcs21	test	10327571	symptom_231	10327571	0.0022578360000000005	0.38180466601625085	not_mentioned	1.0	not_mentioned	correct	ok	not_mentioned	released	option_probability
Jev	imcs21	test	10327571	symptom_232	10327571	0.0022578360000000005	0.38180466601625085	not_mentioned	1.0	not_mentioned	correct	ok	not_mentioned	released	option_probability
Jev	imcs21	test	10327571	symptom_233	10327571	0.0022578360000000005	0.38180466601625085	not_mentioned	1.0	not_mentioned	correct	ok	not_mentioned	released	option_probability
Jev	imcs21	test	10327571	symptom_234	10327571	0.0022578360000000005	0.38180466601625085	not_mentioned	1.0	not_mentioned	correct	ok	not_mentioned	released	option_probability
Jev	imcs21	test	10327571	symptom_235	10327571	0.0022578360000000005	0.38180466601625085	not_mentioned	1.0	not_mentioned	correct	ok	not_mentioned	released	option_probability
Jev	imcs21	test	10327571	symptom_236	10327571	0.0022578360000000005	0.38180466601625085	not_mentioned	1.0	not_mentioned	correct	ok	not_mentioned	released	option_probability
Jev	imcs21	test	10327571	symptom_237	10327571	0.0022578360000000005	0.38180466601625085	not_mentioned	1.0	not_mentioned	correct	ok	not_mentioned	released	option_probability
Jev	imcs21	test	10327571	symptom_238	10327571	0.0022578360000000005	0.38180466601625085	not_mentioned	1.0	not_mentioned	correct	ok	not_mentioned	released	option_probability
Jev	imcs21	test	10327571	symptom_239	10327571	0.0022578360000000005	0.38180466601625085	not_mentioned	1.0	not_mentioned	correct	ok	not_mentioned	released	option_probability
Jev	imcs21	test	10327571	symptom_240	10327571	0.0022578360000000005	0.38180466601625085	not_mentioned	1.0	not_mentioned	correct	ok	not_mentioned	released	option_probability
Jev	imcs21	test	10327571	symptom_241	10327571	0.0022578360000000005	0.38180466601625085	not_mentioned	1.0	not_mentioned	correct	ok	not_mentioned	released	option_probability
Jev	imcs21	test	10327571	symptom_242	10327571	0.0022578360000000005	0.38180466601625085	not_mentioned	1.0	not_mentioned	correct	ok	not_mentioned	released	option_probability
Jev	imcs21	test	10327571	symptom_243	10327571	0.0022578360000000005	0.38180466601625085	positive	0.96	not_mentioned	incorrect	ok	not_mentioned	released	option_probability
Jev	imcs21	test	10327571	symptom_244	10327571	0.0022578360000000005	0.38180466601625085	not_mentioned	1.0	not_mentioned	correct	ok	not_mentioned	released	option_probability
Jev	imcs21	test	10327571	symptom_245	10327571	0.0022578360000000005	0.38180466601625085	not_mentioned	1.0	not_mentioned	correct	ok	not_mentioned	released	option_probability
Jev	imcs21	test	10327571	symptom_246	10327571	0.0022578360000000005	0.38180466601625085	not_mentioned	1.0	not_mentioned	correct	ok	not_mentioned	released	option_probability
Jev	imcs21	test	10327571	symptom_247	10327571	0.0022578360000000005	0.38180466601625085	not_mentioned	1.0	not_mentioned	correct	ok	not_mentioned	released	option_probability
Jev	imcs21	test	10327571	symptom_248	10327571	0.0022578360000000005	0.38180466601625085	not_mentioned	1.0	not_mentioned	correct	ok	not_mentioned	released	option_probability
Jev	imcs21	test	10327571	symptom_249	10327571	0.0022578360000000005	0.38180466601625085	not_mentioned	1.0	not_mentioned	correct	ok	not_mentioned	released	option_probability
Jev	imcs21	test	10327571	symptom_250	10327571	0.0022578360000000005	0.38180466601625085	not_mentioned	1.0	not_mentioned	correct	ok	not_mentioned	released	option_probability
Jev	imcs21	test	10327571	symptom_251	10327571	0.0022578360000000005	0.38180466601625085	not_mentioned	1.0	not_mentioned	correct	ok	not_mentioned	released	option_probability
Jev	imcs21	test	10327571	symptom_252	10327571	0.0022578360000000005	0.38180466601625085	not_mentioned	1.0	not_mentioned	correct	ok	not_mentioned	released	option_probability
Jev	imcs21	test	10327571	symptom_253	10327571	0.0022578360000000005	0.38180466601625085	not_mentioned	1.0	not_mentioned	correct	ok	not_mentioned	released	option_probability
Jev	imcs21	test	10327571	symptom_254	10327571	0.0022578360000000005	0.38180466601625085	not_mentioned	1.0	not_mentioned	correct	ok	not_mentioned	released	option_probability
Jev	imcs21	test	10327571	symptom_255	10327571	0.0022578360000000005	0.38180466601625085	not_mentioned	1.0	not_mentioned	correct	ok	not_mentioned	released	option_probability
Jev	imcs21	test	10327571	symptom_256	10327571	0.0022578360000000005	0.38180466601625085	not_mentioned	1.0	not_mentioned	correct	ok	not_mentioned	released	option_probability
Jev	imcs21	test	10327571	symptom_257	10327571	0.0022578360000000005	0.38180466601625085	not_mentioned	1.0	not_mentioned	correct	ok	not_mentioned	released	option_probability
Jev	imcs21	test	10327571	symptom_258	10327571	0.0022578360000000005	0.38180466601625085	not_mentioned	1.0	not_mentioned	correct	ok	not_mentioned	released	option_probability
Jev	imcs21	test	10327571	symptom_259	10327571	0.0022578360000000005	0.38180466601625085	not_mentioned	1.0	not_mentioned	correct	ok	not_mentioned	released	option_probability
Jev	imcs21	test	10327571	symptom_260	10327571	0.0022578360000000005	0.38180466601625085	not_mentioned	0.87	not_mentioned	correct	ok	not_mentioned	released	option_probability
Jev	imcs21	test	10327571	symptom_261	10327571	0.0022578360000000005	0.38180466601625085	not_mentioned	1.0	not_mentioned	correct	ok	not_mentioned	released	option_probability
Jev	imcs21	test	10327571	symptom_262	10327571	0.0022578360000000005	0.38180466601625085	not_mentioned	1.0	not_mentioned	correct	ok	not_mentioned	released	option_probability
Jev	imcs21	test	10327571	symptom_263	10327571	0.0022578360000000005	0.38180466601625085	not_mentioned	1.0	not_mentioned	correct	ok	not_mentioned	released	option_probability
Jev	imcs21	test	10327571	symptom_264	10327571	0.0022578360000000005	0.38180466601625085	not_mentioned	1.0	not_mentioned	correct	ok	not_mentioned	released	option_probability
Jev	imcs21	test	10327571	symptom_265	10327571	0.0022578360000000005	0.38180466601625085	not_mentioned	1.0	not_mentioned	correct	ok	not_mentioned	released	option_probability
Jev	imcs21	test	10327571	symptom_266	10327571	0.0022578360000000005	0.38180466601625085	not_mentioned	1.0	not_mentioned	correct	ok	not_mentioned	released	option_probability
Jev	imcs21	test	10327571	symptom_267	10327571	0.0022578360000000005	0.38180466601625085	not_mentioned	1.0	not_mentioned	correct	ok	not_mentioned	released	option_probability
Jev	imcs21	test	10327571	symptom_268	10327571	0.0022578360000000005	0.38180466601625085	not_mentioned	1.0	not_mentioned	correct	ok	not_mentioned	released	option_probability
Jev	imcs21	test	10327571	symptom_269	10327571	0.0022578360000000005	0.38180466601625085	not_mentioned	1.0	not_mentioned	correct	ok	not_mentioned	released	option_probability
Jev	imcs21	test	10327571	symptom_270	10327571	0.0022578360000000005	0.38180466601625085	not_mentioned	1.0	not_mentioned	correct	ok	not_mentioned	released	option_probability
Jev	imcs21	test	10327571	symptom_271	10327571	0.0022578360000000005	0.38180466601625085	not_mentioned	1.0	not_mentioned	correct	ok	not_mentioned	released	option_probability
Jev	imcs21	test	10327571	symptom_272	10327571	0.0022578360000000005	0.38180466601625085	not_mentioned	1.0	not_mentioned	correct	ok	not_mentioned	released	option_probability
Jev	imcs21	test	10327571	symptom_273	10327571	0.0022578360000000005	0.38180466601625085	not_mentioned	1.0	not_mentioned	correct	ok	not_mentioned	released	option_probability
Jev	imcs21	test	10327571	symptom_274	10327571	0.0022578360000000005	0.38180466601625085	not_mentioned	1.0	not_mentioned	correct	ok	not_mentioned	released	option_probability
Jev	imcs21	test	10327571	symptom_275	10327571	0.0022578360000000005	0.38180466601625085	not_mentioned	1.0	not_mentioned	correct	ok	not_mentioned	released	option_probability
Jev	imcs21	test	10327571	symptom_276	10327571	0.0022578360000000005	0.38180466601625085	not_mentioned	1.0	not_mentioned	correct	ok	not_mentioned	released	option_probability
Jev	imcs21	test	10327571	symptom_277	10327571	0.0022578360000000005	0.38180466601625085	not_mentioned	1.0	not_mentioned	correct	ok	not_mentioned	released	option_probability
Jev	imcs21	test	10327571	symptom_278	10327571	0.0022578360000000005	0.38180466601625085	not_mentioned	1.0	not_mentioned	correct	ok	not_mentioned	released	option_probability
Jev	imcs21	test	10327571	symptom_279	10327571	0.0022578360000000005	0.38180466601625085	not_mentioned	1.0	not_mentioned	correct	ok	not_mentioned	released	option_probability
Jev	imcs21	test	10327571	symptom_280	10327571	0.0022578360000000005	0.38180466601625085	not_mentioned	1.0	not_mentioned	correct	ok	not_mentioned	released	option_probability
Jev	imcs21	test	10327571	symptom_281	10327571	0.0022578360000000005	0.38180466601625085	not_mentioned	1.0	not_mentioned	correct	ok	not_mentioned	released	option_probability
Jev	imcs21	test	10327571	symptom_282	10327571	0.0022578360000000005	0.38180466601625085	not_mentioned	1.0	not_mentioned	correct	ok	not_mentioned	released	option_probability
Jev	imcs21	test	10327571	symptom_283	10327571	0.0022578360000000005	0.38180466601625085	not_mentioned	1.0	not_mentioned	correct	ok	not_mentioned	released	option_probability
Jev	imcs21	test	10327571	symptom_284	10327571	0.0022578360000000005	0.38180466601625085	not_mentioned	1.0	not_mentioned	correct	ok	not_mentioned	released	option_probability
Jev	imcs21	test	10327571	symptom_285	10327571	0.0022578360000000005	0.38180466601625085	not_mentioned	1.0	not_mentioned	correct	ok	not_mentioned	released	option_probability
Jev	imcs21	test	10327571	symptom_286	10327571	0.0022578360000000005	0.38180466601625085	not_mentioned	1.0	not_mentioned	correct	ok	not_mentioned	released	option_probability
Jev	imcs21	test	10327571	symptom_287	10327571	0.0022578360000000005	0.38180466601625085	not_mentioned	1.0	not_mentioned	correct	ok	not_mentioned	released	option_probability
Jev	imcs21	test	10327571	symptom_288	10327571	0.0022578360000000005	0.38180466601625085	not_mentioned	1.0	not_mentioned	correct	ok	not_mentioned	released	option_probability
Jev	imcs21	test	10327571	symptom_289	10327571	0.0022578360000000005	0.38180466601625085	not_mentioned	1.0	not_mentioned	correct	ok	not_mentioned	released	option_probability
Jev	imcs21	test	10327571	symptom_290	10327571	0.0022578360000000005	0.38180466601625085	not_mentioned	1.0	not_mentioned	correct	ok	not_mentioned	released	option_probability
Jev	imcs21	test	10327571	symptom_291	10327571	0.0022578360000000005	0.38180466601625085	not_mentioned	1.0	not_mentioned	correct	ok	not_mentioned	released	option_probability
Jev	imcs21	test	10327571	symptom_292	10327571	0.0022578360000000005	0.38180466601625085	not_mentioned	1.0	not_mentioned	correct	ok	not_mentioned	released	option_probability
Jev	imcs21	test	10327571	symptom_293	10327571	0.0022578360000000005	0.38180466601625085	not_mentioned	1.0	not_mentioned	correct	ok	not_mentioned	released	option_probability
Jev	imcs21	test	10327571	symptom_294	10327571	0.0022578360000000005	0.38180466601625085	not_mentioned	1.0	not_mentioned	correct	ok	not_mentioned	released	option_probability
Jev	imcs21	test	10327571	symptom_295	10327571	0.0022578360000000005	0.38180466601625085	not_mentioned	1.0	not_mentioned	correct	ok	not_mentioned	released	option_probability
Jev	imcs21	test	10327571	symptom_296	10327571	0.0022578360000000005	0.38180466601625085	not_mentioned	1.0	not_mentioned	correct	ok	not_mentioned	released	option_probability
Jev	imcs21	test	10327571	symptom_297	10327571	0.0022578360000000005	0.38180466601625085	not_mentioned	1.0	not_mentioned	correct	ok	not_mentioned	released	option_probability
Jev	imcs21	test	10327571	symptom_298	10327571	0.0022578360000000005	0.38180466601625085	not_mentioned	1.0	not_mentioned	correct	ok	not_mentioned	released	option_probability
Jev	imcs21	test	10327571	symptom_299	10327571	0.0022578360000000005	0.38180466601625085	not_mentioned	1.0	not_mentioned	correct	ok	not_mentioned	released	option_probability
Jev	imcs21	test	10327571	symptom_300	10327571	0.0022578360000000005	0.38180466601625085	not_mentioned	1.0	not_mentioned	correct	ok	not_mentioned	released	option_probability
Jev	imcs21	test	10327571	symptom_301	10327571	0.0022578360000000005	0.38180466601625085	not_mentioned	1.0	not_mentioned	correct	ok	not_mentioned	released	option_probability
Jev	imcs21	test	10327571	symptom_302	10327571	0.0022578360000000005	0.38180466601625085	not_mentioned	1.0	not_mentioned	correct	ok	not_mentioned	released	option_probability
Jev	imcs21	test	10327571	symptom_303	10327571	0.0022578360000000005	0.38180466601625085	not_mentioned	1.0	not_mentioned	correct	ok	not_mentioned	released	option_probability
Jev	imcs21	test	10327571	symptom_304	10327571	0.0022578360000000005	0.38180466601625085	not_mentioned	1.0	not_mentioned	correct	ok	not_mentioned	released	option_probability
Jev	imcs21	test	10327571	symptom_305	10327571	0.0022578360000000005	0.38180466601625085	not_mentioned	1.0	not_mentioned	correct	ok	not_mentioned	released	option_probability
Jev	imcs21	test	10327571	symptom_306	10327571	0.0022578360000000005	0.38180466601625085	not_mentioned	1.0	not_mentioned	correct	ok	not_mentioned	released	option_probability
Jev	imcs21	test	10327571	symptom_307	10327571	0.0022578360000000005	0.38180466601625085	not_mentioned	1.0	not_mentioned	correct	ok	not_mentioned	released	option_probability
Jev	imcs21	test	10327571	symptom_308	10327571	0.0022578360000000005	0.38180466601625085	not_mentioned	1.0	not_mentioned	correct	ok	not_mentioned	released	option_probability
Jev	imcs21	test	10327571	symptom_309	10327571	0.0022578360000000005	0.38180466601625085	not_mentioned	1.0	not_mentioned	correct	ok	not_mentioned	released	option_probability
Jev	imcs21	test	10327571	symptom_310	10327571	0.0022578360000000005	0.38180466601625085	not_mentioned	1.0	not_mentioned	correct	ok	not_mentioned	released	option_probability
Jev	imcs21	test	10327571	symptom_311	10327571	0.0022578360000000005	0.38180466601625085	not_mentioned	1.0	not_mentioned	correct	ok	not_mentioned	released	option_probability
Jev	imcs21	test	10327571	symptom_312	10327571	0.0022578360000000005	0.38180466601625085	not_mentioned	1.0	not_mentioned	correct	ok	not_mentioned	released	option_probability
Jev	imcs21	test	10327571	symptom_313	10327571	0.0022578360000000005	0.38180466601625085	not_mentioned	1.0	not_mentioned	correct	ok	not_mentioned	released	option_probability
Jev	imcs21	test	10327571	symptom_314	10327571	0.0022578360000000005	0.38180466601625085	not_mentioned	1.0	not_mentioned	correct	ok	not_mentioned	released	option_probability
Jev	imcs21	test	10327571	symptom_315	10327571	0.0022578360000000005	0.38180466601625085	not_mentioned	1.0	not_mentioned	correct	ok	not_mentioned	released	option_probability
Jev	imcs21	test	10327571	symptom_316	10327571	0.0022578360000000005	0.38180466601625085	not_mentioned	1.0	not_mentioned	correct	ok	not_mentioned	released	option_probability
Jev	imcs21	test	10327571	symptom_317	10327571	0.0022578360000000005	0.38180466601625085	not_mentioned	1.0	not_mentioned	correct	ok	not_mentioned	released	option_probability
Jev	imcs21	test	10327571	symptom_318	10327571	0.0022578360000000005	0.38180466601625085	not_mentioned	1.0	not_mentioned	correct	ok	not_mentioned	released	option_probability
Jev	imcs21	test	10327571	symptom_319	10327571	0.0022578360000000005	0.38180466601625085	not_mentioned	1.0	not_mentioned	correct	ok	not_mentioned	released	option_probability
Jev	imcs21	test	10327571	symptom_320	10327571	0.0022578360000000005	0.38180466601625085	not_mentioned	1.0	not_mentioned	correct	ok	not_mentioned	released	option_probability
Jev	imcs21	test	10327571	symptom_321	10327571	0.0022578360000000005	0.38180466601625085	not_mentioned	1.0	not_mentioned	correct	ok	not_mentioned	released	option_probability
Jev	imcs21	test	10327571	symptom_322	10327571	0.0022578360000000005	0.38180466601625085	not_mentioned	1.0	not_mentioned	correct	ok	not_mentioned	released	option_probability
Jev	imcs21	test	10327571	symptom_323	10327571	0.0022578360000000005	0.38180466601625085	not_mentioned	1.0	not_mentioned	correct	ok	not_mentioned	released	option_probability
Jev	imcs21	test	10327571	symptom_324	10327571	0.0022578360000000005	0.38180466601625085	not_mentioned	1.0	not_mentioned	correct	ok	not_mentioned	released	option_probability
Jev	imcs21	test	10327571	symptom_325	10327571	0.0022578360000000005	0.38180466601625085	not_mentioned	1.0	not_mentioned	correct	ok	not_mentioned	released	option_probability
Jev	imcs21	test	10327571	symptom_326	10327571	0.0022578360000000005	0.38180466601625085	not_mentioned	1.0	not_mentioned	correct	ok	not_mentioned	released	option_probability
Jev	imcs21	test	10327571	symptom_327	10327571	0.0022578360000000005	0.38180466601625085	not_mentioned	1.0	not_mentioned	correct	ok	not_mentioned	released	option_probability
Jev	imcs21	test	10327571	symptom_328	10327571	0.0022578360000000005	0.38180466601625085	not_mentioned	0.86	not_mentioned	correct	ok	not_mentioned	released	option_probability
Jev	imcs21	test	10327571	symptom_329	10327571	0.0022578360000000005	0.38180466601625085	not_mentioned	1.0	not_mentioned	correct	ok	not_mentioned	released	option_probability
Jev	imcs21	test	10327571	symptom_330	10327571	0.0022578360000000005	0.38180466601625085	not_mentioned	1.0	not_mentioned	correct	ok	not_mentioned	released	option_probability
Jev	imcs21	test	10328334	symptom_000	10328334	0.0022628340000000005	0.404914291924797	positive	0.99	positive	correct	ok	positive	released	option_probability
Jev	imcs21	test	10328334	symptom_001	10328334	0.0022628340000000005	0.404914291924797	not_mentioned	1.0	not_mentioned	correct	ok	not_mentioned	released	option_probability
Jev	imcs21	test	10328334	symptom_002	10328334	0.0022628340000000005	0.404914291924797	positive	0.73	not_mentioned	incorrect	ok	not_mentioned	released	option_probability
Jev	imcs21	test	10328334	symptom_003	10328334	0.0022628340000000005	0.404914291924797	positive	0.99	positive	correct	ok	positive	released	option_probability
Jev	imcs21	test	10328334	symptom_004	10328334	0.0022628340000000005	0.404914291924797	not_mentioned	1.0	not_mentioned	correct	ok	not_mentioned	released	option_probability
Jev	imcs21	test	10328334	symptom_005	10328334	0.0022628340000000005	0.404914291924797	not_mentioned	1.0	not_mentioned	correct	ok	not_mentioned	released	option_probability
Jev	imcs21	test	10328334	symptom_006	10328334	0.0022628340000000005	0.404914291924797	not_mentioned	1.0	not_mentioned	correct	ok	not_mentioned	released	option_probability
Jev	imcs21	test	10328334	symptom_007	10328334	0.0022628340000000005	0.404914291924797	not_mentioned	1.0	not_mentioned	correct	ok	not_mentioned	released	option_probability
Jev	imcs21	test	10328334	symptom_008	10328334	0.0022628340000000005	0.404914291924797	not_mentioned	1.0	not_mentioned	correct	ok	not_mentioned	released	option_probability
Jev	imcs21	test	10328334	symptom_009	10328334	0.0022628340000000005	0.404914291924797	not_mentioned	1.0	not_mentioned	correct	ok	not_mentioned	released	option_probability
Jev	imcs21	test	10328334	symptom_010	10328334	0.0022628340000000005	0.404914291924797	not_mentioned	1.0	not_mentioned	correct	ok	not_mentioned	released	option_probability
Jev	imcs21	test	10328334	symptom_011	10328334	0.0022628340000000005	0.404914291924797	not_mentioned	1.0	not_mentioned	correct	ok	not_mentioned	released	option_probability
Jev	imcs21	test	10328334	symptom_012	10328334	0.0022628340000000005	0.404914291924797	not_mentioned	1.0	not_mentioned	correct	ok	not_mentioned	released	option_probability
Jev	imcs21	test	10328334	symptom_013	10328334	0.0022628340000000005	0.404914291924797	not_mentioned	1.0	not_mentioned	correct	ok	not_mentioned	released	option_probability
Jev	imcs21	test	10328334	symptom_014	10328334	0.0022628340000000005	0.404914291924797	not_mentioned	0.96	not_mentioned	correct	ok	not_mentioned	released	option_probability
Jev	imcs21	test	10328334	symptom_015	10328334	0.0022628340000000005	0.404914291924797	not_mentioned	1.0	not_mentioned	correct	ok	not_mentioned	released	option_probability
Jev	imcs21	test	10328334	symptom_016	10328334	0.0022628340000000005	0.404914291924797	not_mentioned	1.0	not_mentioned	correct	ok	not_mentioned	released	option_probability
Jev	imcs21	test	10328334	symptom_017	10328334	0.0022628340000000005	0.404914291924797	not_mentioned	0.98	not_mentioned	correct	ok	not_mentioned	released	option_probability
Jev	imcs21	test	10328334	symptom_018	10328334	0.0022628340000000005	0.404914291924797	not_mentioned	1.0	not_mentioned	correct	ok	not_mentioned	released	option_probability
Jev	imcs21	test	10328334	symptom_019	10328334	0.0022628340000000005	0.404914291924797	positive	0.98	positive	correct	ok	positive	released	option_probability
Jev	imcs21	test	10328334	symptom_020	10328334	0.0022628340000000005	0.404914291924797	not_mentioned	1.0	not_mentioned	correct	ok	not_mentioned	released	option_probability
Jev	imcs21	test	10328334	symptom_021	10328334	0.0022628340000000005	0.404914291924797	not_mentioned	1.0	not_mentioned	correct	ok	not_mentioned	released	option_probability
Jev	imcs21	test	10328334	symptom_022	10328334	0.0022628340000000005	0.404914291924797	uncertain	0.9	uncertain	correct	ok	uncertain	released	option_probability
Jev	imcs21	test	10328334	symptom_023	10328334	0.0022628340000000005	0.404914291924797	not_mentioned	1.0	not_mentioned	correct	ok	not_mentioned	released	option_probability
Jev	imcs21	test	10328334	symptom_024	10328334	0.0022628340000000005	0.404914291924797	not_mentioned	1.0	not_mentioned	correct	ok	not_mentioned	released	option_probability
Jev	imcs21	test	10328334	symptom_025	10328334	0.0022628340000000005	0.404914291924797	not_mentioned	1.0	not_mentioned	correct	ok	not_mentioned	released	option_probability
Jev	imcs21	test	10328334	symptom_026	10328334	0.0022628340000000005	0.404914291924797	not_mentioned	1.0	not_mentioned	correct	ok	not_mentioned	released	option_probability
Jev	imcs21	test	10328334	symptom_027	10328334	0.0022628340000000005	0.404914291924797	not_mentioned	1.0	not_mentioned	correct	ok	not_mentioned	released	option_probability
Jev	imcs21	test	10328334	symptom_028	10328334	0.0022628340000000005	0.404914291924797	not_mentioned	1.0	not_mentioned	correct	ok	not_mentioned	released	option_probability
Jev	imcs21	test	10328334	symptom_029	10328334	0.0022628340000000005	0.404914291924797	not_mentioned	1.0	not_mentioned	correct	ok	not_mentioned	released	option_probability
Jev	imcs21	test	10328334	symptom_030	10328334	0.0022628340000000005	0.404914291924797	not_mentioned	0.72	not_mentioned	correct	ok	not_mentioned	released	option_probability
Jev	imcs21	test	10328334	symptom_031	10328334	0.0022628340000000005	0.404914291924797	not_mentioned	1.0	not_mentioned	correct	ok	not_mentioned	released	option_probability
Jev	imcs21	test	10328334	symptom_032	10328334	0.0022628340000000005	0.404914291924797	not_mentioned	1.0	not_mentioned	correct	ok	not_mentioned	released	option_probability
Jev	imcs21	test	10328334	symptom_033	10328334	0.0022628340000000005	0.404914291924797	not_mentioned	1.0	not_mentioned	correct	ok	not_mentioned	released	option_probability
Jev	imcs21	test	10328334	symptom_034	10328334	0.0022628340000000005	0.404914291924797	not_mentioned	1.0	not_mentioned	correct	ok	not_mentioned	released	option_probability
Jev	imcs21	test	10328334	symptom_035	10328334	0.0022628340000000005	0.404914291924797	not_mentioned	0.7	not_mentioned	correct	ok	not_mentioned	released	option_probability
Jev	imcs21	test	10328334	symptom_036	10328334	0.0022628340000000005	0.404914291924797	not_mentioned	1.0	not_mentioned	correct	ok	not_mentioned	released	option_probability
Jev	imcs21	test	10328334	symptom_037	10328334	0.0022628340000000005	0.404914291924797	not_mentioned	1.0	not_mentioned	correct	ok	not_mentioned	released	option_probability
Jev	imcs21	test	10328334	symptom_038	10328334	0.0022628340000000005	0.404914291924797	positive	0.98	positive	correct	ok	positive	released	option_probability
Jev	imcs21	test	10328334	symptom_039	10328334	0.0022628340000000005	0.404914291924797	not_mentioned	1.0	not_mentioned	correct	ok	not_mentioned	released	option_probability
Jev	imcs21	test	10328334	symptom_040	10328334	0.0022628340000000005	0.404914291924797	not_mentioned	1.0	not_mentioned	correct	ok	not_mentioned	released	option_probability
Jev	imcs21	test	10328334	symptom_041	10328334	0.0022628340000000005	0.404914291924797	not_mentioned	1.0	not_mentioned	correct	ok	not_mentioned	released	option_probability
Jev	imcs21	test	10328334	symptom_042	10328334	0.0022628340000000005	0.404914291924797	not_mentioned	1.0	not_mentioned	correct	ok	not_mentioned	released	option_probability
Jev	imcs21	test	10328334	symptom_043	10328334	0.0022628340000000005	0.404914291924797	not_mentioned	1.0	not_mentioned	correct	ok	not_mentioned	released	option_probability
Jev	imcs21	test	10328334	symptom_044	10328334	0.0022628340000000005	0.404914291924797	positive	0.77	not_mentioned	incorrect	ok	not_mentioned	released	option_probability
Jev	imcs21	test	10328334	symptom_045	10328334	0.0022628340000000005	0.404914291924797	not_mentioned	1.0	not_mentioned	correct	ok	not_mentioned	released	option_probability
Jev	imcs21	test	10328334	symptom_046	10328334	0.0022628340000000005	0.404914291924797	not_mentioned	1.0	not_mentioned	correct	ok	not_mentioned	released	option_probability
Jev	imcs21	test	10328334	symptom_047	10328334	0.0022628340000000005	0.404914291924797	not_mentioned	1.0	not_mentioned	correct	ok	not_mentioned	released	option_probability
Jev	imcs21	test	10328334	symptom_048	10328334	0.0022628340000000005	0.404914291924797	not_mentioned	1.0	not_mentioned	correct	ok	not_mentioned	released	option_probability
Jev	imcs21	test	10328334	symptom_049	10328334	0.0022628340000000005	0.404914291924797	not_mentioned	1.0	not_mentioned	correct	ok	not_mentioned	released	option_probability
Jev	imcs21	test	10328334	symptom_050	10328334	0.0022628340000000005	0.404914291924797	not_mentioned	1.0	not_mentioned	correct	ok	not_mentioned	released	option_probability
Jev	imcs21	test	10328334	symptom_051	10328334	0.0022628340000000005	0.404914291924797	not_mentioned	1.0	not_mentioned	correct	ok	not_mentioned	released	option_probability
Jev	imcs21	test	10328334	symptom_052	10328334	0.0022628340000000005	0.404914291924797	not_mentioned	0.95	not_mentioned	correct	ok	not_mentioned	released	option_probability
Jev	imcs21	test	10328334	symptom_053	10328334	0.0022628340000000005	0.404914291924797	not_mentioned	1.0	not_mentioned	correct	ok	not_mentioned	released	option_probability
Jev	imcs21	test	10328334	symptom_054	10328334	0.0022628340000000005	0.404914291924797	not_mentioned	1.0	not_mentioned	correct	ok	not_mentioned	released	option_probability
Jev	imcs21	test	10328334	symptom_055	10328334	0.0022628340000000005	0.404914291924797	not_mentioned	1.0	not_mentioned	correct	ok	not_mentioned	released	option_probability
Jev	imcs21	test	10328334	symptom_056	10328334	0.0022628340000000005	0.404914291924797	not_mentioned	1.0	not_mentioned	correct	ok	not_mentioned	released	option_probability
Jev	imcs21	test	10328334	symptom_057	10328334	0.0022628340000000005	0.404914291924797	not_mentioned	1.0	not_mentioned	correct	ok	not_mentioned	released	option_probability
Jev	imcs21	test	10328334	symptom_058	10328334	0.0022628340000000005	0.404914291924797	not_mentioned	1.0	not_mentioned	correct	ok	not_mentioned	released	option_probability
Jev	imcs21	test	10328334	symptom_059	10328334	0.0022628340000000005	0.404914291924797	not_mentioned	1.0	not_mentioned	correct	ok	not_mentioned	released	option_probability
Jev	imcs21	test	10328334	symptom_060	10328334	0.0022628340000000005	0.404914291924797	not_mentioned	1.0	not_mentioned	correct	ok	not_mentioned	released	option_probability
Jev	imcs21	test	10328334	symptom_061	10328334	0.0022628340000000005	0.404914291924797	not_mentioned	1.0	not_mentioned	correct	ok	not_mentioned	released	option_probability
Jev	imcs21	test	10328334	symptom_062	10328334	0.0022628340000000005	0.404914291924797	not_mentioned	1.0	not_mentioned	correct	ok	not_mentioned	released	option_probability
Jev	imcs21	test	10328334	symptom_063	10328334	0.0022628340000000005	0.404914291924797	not_mentioned	1.0	not_mentioned	correct	ok	not_mentioned	released	option_probability
Jev	imcs21	test	10328334	symptom_064	10328334	0.0022628340000000005	0.404914291924797	not_mentioned	1.0	not_mentioned	correct	ok	not_mentioned	released	option_probability
Jev	imcs21	test	10328334	symptom_065	10328334	0.0022628340000000005	0.404914291924797	not_mentioned	1.0	not_mentioned	correct	ok	not_mentioned	released	option_probability
Jev	imcs21	test	10328334	symptom_066	10328334	0.0022628340000000005	0.404914291924797	not_mentioned	1.0	not_mentioned	correct	ok	not_mentioned	released	option_probability
Jev	imcs21	test	10328334	symptom_067	10328334	0.0022628340000000005	0.404914291924797	not_mentioned	1.0	not_mentioned	correct	ok	not_mentioned	released	option_probability
Jev	imcs21	test	10328334	symptom_068	10328334	0.0022628340000000005	0.404914291924797	not_mentioned	1.0	not_mentioned	correct	ok	not_mentioned	released	option_probability
Jev	imcs21	test	10328334	symptom_069	10328334	0.0022628340000000005	0.404914291924797	not_mentioned	1.0	not_mentioned	correct	ok	not_mentioned	released	option_probability
Jev	imcs21	test	10328334	symptom_070	10328334	0.0022628340000000005	0.404914291924797	not_mentioned	1.0	not_mentioned	correct	ok	not_mentioned	released	option_probability
Jev	imcs21	test	10328334	symptom_071	10328334	0.0022628340000000005	0.404914291924797	not_mentioned	1.0	not_mentioned	correct	ok	not_mentioned	released	option_probability
Jev	imcs21	test	10328334	symptom_072	10328334	0.0022628340000000005	0.404914291924797	not_mentioned	1.0	not_mentioned	correct	ok	not_mentioned	released	option_probability
Jev	imcs21	test	10328334	symptom_073	10328334	0.0022628340000000005	0.404914291924797	not_mentioned	1.0	not_mentioned	correct	ok	not_mentioned	released	option_probability
Jev	imcs21	test	10328334	symptom_074	10328334	0.0022628340000000005	0.404914291924797	not_mentioned	1.0	not_mentioned	correct	ok	not_mentioned	released	option_probability
Jev	imcs21	test	10328334	symptom_075	10328334	0.0022628340000000005	0.404914291924797	not_mentioned	1.0	not_mentioned	correct	ok	not_mentioned	released	option_probability
Jev	imcs21	test	10328334	symptom_076	10328334	0.0022628340000000005	0.404914291924797	not_mentioned	0.99	not_mentioned	correct	ok	not_mentioned	released	option_probability
Jev	imcs21	test	10328334	symptom_077	10328334	0.0022628340000000005	0.404914291924797	not_mentioned	1.0	not_mentioned	correct	ok	not_mentioned	released	option_probability
Jev	imcs21	test	10328334	symptom_078	10328334	0.0022628340000000005	0.404914291924797	not_mentioned	1.0	not_mentioned	correct	ok	not_mentioned	released	option_probability
Jev	imcs21	test	10328334	symptom_079	10328334	0.0022628340000000005	0.404914291924797	not_mentioned	1.0	not_mentioned	correct	ok	not_mentioned	released	option_probability
Jev	imcs21	test	10328334	symptom_080	10328334	0.0022628340000000005	0.404914291924797	not_mentioned	1.0	not_mentioned	correct	ok	not_mentioned	released	option_probability
Jev	imcs21	test	10328334	symptom_081	10328334	0.0022628340000000005	0.404914291924797	not_mentioned	1.0	not_mentioned	correct	ok	not_mentioned	released	option_probability
Jev	imcs21	test	10328334	symptom_082	10328334	0.0022628340000000005	0.404914291924797	not_mentioned	1.0	not_mentioned	correct	ok	not_mentioned	released	option_probability
Jev	imcs21	test	10328334	symptom_083	10328334	0.0022628340000000005	0.404914291924797	not_mentioned	1.0	not_mentioned	correct	ok	not_mentioned	released	option_probability
Jev	imcs21	test	10328334	symptom_084	10328334	0.0022628340000000005	0.404914291924797	not_mentioned	1.0	not_mentioned	correct	ok	not_mentioned	released	option_probability
Jev	imcs21	test	10328334	symptom_085	10328334	0.0022628340000000005	0.404914291924797	not_mentioned	1.0	not_mentioned	correct	ok	not_mentioned	released	option_probability
Jev	imcs21	test	10328334	symptom_086	10328334	0.0022628340000000005	0.404914291924797	not_mentioned	1.0	not_mentioned	correct	ok	not_mentioned	released	option_probability
Jev	imcs21	test	10328334	symptom_087	10328334	0.0022628340000000005	0.404914291924797	not_mentioned	1.0	not_mentioned	correct	ok	not_mentioned	released	option_probability
Jev	imcs21	test	10328334	symptom_088	10328334	0.0022628340000000005	0.404914291924797	not_mentioned	1.0	not_mentioned	correct	ok	not_mentioned	released	option_probability
Jev	imcs21	test	10328334	symptom_089	10328334	0.0022628340000000005	0.404914291924797	not_mentioned	1.0	not_mentioned	correct	ok	not_mentioned	released	option_probability
Jev	imcs21	test	10328334	symptom_090	10328334	0.0022628340000000005	0.404914291924797	not_mentioned	1.0	not_mentioned	correct	ok	not_mentioned	released	option_probability
Jev	imcs21	test	10328334	symptom_091	10328334	0.0022628340000000005	0.404914291924797	not_mentioned	1.0	not_mentioned	correct	ok	not_mentioned	released	option_probability
Jev	imcs21	test	10328334	symptom_092	10328334	0.0022628340000000005	0.404914291924797	not_mentioned	1.0	not_mentioned	correct	ok	not_mentioned	released	option_probability
Jev	imcs21	test	10328334	symptom_093	10328334	0.0022628340000000005	0.404914291924797	not_mentioned	1.0	not_mentioned	correct	ok	not_mentioned	released	option_probability
Jev	imcs21	test	10328334	symptom_094	10328334	0.0022628340000000005	0.404914291924797	not_mentioned	1.0	not_mentioned	correct	ok	not_mentioned	released	option_probability
Jev	imcs21	test	10328334	symptom_095	10328334	0.0022628340000000005	0.404914291924797	not_mentioned	1.0	not_mentioned	correct	ok	not_mentioned	released	option_probability
Jev	imcs21	test	10328334	symptom_096	10328334	0.0022628340000000005	0.404914291924797	not_mentioned	1.0	not_mentioned	correct	ok	not_mentioned	released	option_probability
Jev	imcs21	test	10328334	symptom_097	10328334	0.0022628340000000005	0.404914291924797	not_mentioned	1.0	not_mentioned	correct	ok	not_mentioned	released	option_probability
Jev	imcs21	test	10328334	symptom_098	10328334	0.0022628340000000005	0.404914291924797	not_mentioned	1.0	not_mentioned	correct	ok	not_mentioned	released	option_probability
Jev	imcs21	test	10328334	symptom_099	10328334	0.0022628340000000005	0.404914291924797	not_mentioned	1.0	not_mentioned	correct	ok	not_mentioned	released	option_probability
Jev	imcs21	test	10328334	symptom_100	10328334	0.0022628340000000005	0.404914291924797	not_mentioned	1.0	not_mentioned	correct	ok	not_mentioned	released	option_probability
Jev	imcs21	test	10328334	symptom_101	10328334	0.0022628340000000005	0.404914291924797	not_mentioned	1.0	not_mentioned	correct	ok	not_mentioned	released	option_probability
Jev	imcs21	test	10328334	symptom_102	10328334	0.0022628340000000005	0.404914291924797	not_mentioned	1.0	not_mentioned	correct	ok	not_mentioned	released	option_probability
Jev	imcs21	test	10328334	symptom_103	10328334	0.0022628340000000005	0.404914291924797	not_mentioned	1.0	not_mentioned	correct	ok	not_mentioned	released	option_probability
Jev	imcs21	test	10328334	symptom_104	10328334	0.0022628340000000005	0.404914291924797	not_mentioned	1.0	not_mentioned	correct	ok	not_mentioned	released	option_probability
Jev	imcs21	test	10328334	symptom_105	10328334	0.0022628340000000005	0.404914291924797	not_mentioned	1.0	not_mentioned	correct	ok	not_mentioned	released	option_probability
Jev	imcs21	test	10328334	symptom_106	10328334	0.0022628340000000005	0.404914291924797	not_mentioned	1.0	not_mentioned	correct	ok	not_mentioned	released	option_probability
Jev	imcs21	test	10328334	symptom_107	10328334	0.0022628340000000005	0.404914291924797	not_mentioned	1.0	not_mentioned	correct	ok	not_mentioned	released	option_probability
Jev	imcs21	test	10328334	symptom_108	10328334	0.0022628340000000005	0.404914291924797	not_mentioned	1.0	not_mentioned	correct	ok	not_mentioned	released	option_probability
Jev	imcs21	test	10328334	symptom_109	10328334	0.0022628340000000005	0.404914291924797	not_mentioned	1.0	not_mentioned	correct	ok	not_mentioned	released	option_probability
Jev	imcs21	test	10328334	symptom_110	10328334	0.0022628340000000005	0.404914291924797	not_mentioned	1.0	not_mentioned	correct	ok	not_mentioned	released	option_probability
Jev	imcs21	test	10328334	symptom_111	10328334	0.0022628340000000005	0.404914291924797	not_mentioned	1.0	not_mentioned	correct	ok	not_mentioned	released	option_probability
Jev	imcs21	test	10328334	symptom_112	10328334	0.0022628340000000005	0.404914291924797	not_mentioned	1.0	not_mentioned	correct	ok	not_mentioned	released	option_probability
Jev	imcs21	test	10328334	symptom_113	10328334	0.0022628340000000005	0.404914291924797	not_mentioned	1.0	not_mentioned	correct	ok	not_mentioned	released	option_probability
Jev	imcs21	test	10328334	symptom_114	10328334	0.0022628340000000005	0.404914291924797	not_mentioned	1.0	not_mentioned	correct	ok	not_mentioned	released	option_probability
Jev	imcs21	test	10328334	symptom_115	10328334	0.0022628340000000005	0.404914291924797	not_mentioned	1.0	not_mentioned	correct	ok	not_mentioned	released	option_probability
Jev	imcs21	test	10328334	symptom_116	10328334	0.0022628340000000005	0.404914291924797	not_mentioned	1.0	not_mentioned	correct	ok	not_mentioned	released	option_probability
Jev	imcs21	test	10328334	symptom_117	10328334	0.0022628340000000005	0.404914291924797	not_mentioned	1.0	not_mentioned	correct	ok	not_mentioned	released	option_probability
Jev	imcs21	test	10328334	symptom_118	10328334	0.0022628340000000005	0.404914291924797	not_mentioned	1.0	not_mentioned	correct	ok	not_mentioned	released	option_probability
Jev	imcs21	test	10328334	symptom_119	10328334	0.0022628340000000005	0.404914291924797	not_mentioned	1.0	not_mentioned	correct	ok	not_mentioned	released	option_probability
Jev	imcs21	test	10328334	symptom_120	10328334	0.0022628340000000005	0.404914291924797	not_mentioned	1.0	not_mentioned	correct	ok	not_mentioned	released	option_probability
Jev	imcs21	test	10328334	symptom_121	10328334	0.0022628340000000005	0.404914291924797	not_mentioned	1.0	not_mentioned	correct	ok	not_mentioned	released	option_probability
Jev	imcs21	test	10328334	symptom_122	10328334	0.0022628340000000005	0.404914291924797	not_mentioned	0.94	not_mentioned	correct	ok	not_mentioned	released	option_probability
Jev	imcs21	test	10328334	symptom_123	10328334	0.0022628340000000005	0.404914291924797	not_mentioned	1.0	not_mentioned	correct	ok	not_mentioned	released	option_probability
Jev	imcs21	test	10328334	symptom_124	10328334	0.0022628340000000005	0.404914291924797	not_mentioned	1.0	not_mentioned	correct	ok	not_mentioned	released	option_probability
Jev	imcs21	test	10328334	symptom_125	10328334	0.0022628340000000005	0.404914291924797	not_mentioned	1.0	not_mentioned	correct	ok	not_mentioned	released	option_probability
Jev	imcs21	test	10328334	symptom_126	10328334	0.0022628340000000005	0.404914291924797	not_mentioned	1.0	not_mentioned	correct	ok	not_mentioned	released	option_probability
Jev	imcs21	test	10328334	symptom_127	10328334	0.0022628340000000005	0.404914291924797	not_mentioned	1.0	not_mentioned	correct	ok	not_mentioned	released	option_probability
Jev	imcs21	test	10328334	symptom_128	10328334	0.0022628340000000005	0.404914291924797	not_mentioned	1.0	not_mentioned	correct	ok	not_mentioned	released	option_probability
Jev	imcs21	test	10328334	symptom_129	10328334	0.0022628340000000005	0.404914291924797	not_mentioned	1.0	not_mentioned	correct	ok	not_mentioned	released	option_probability
Jev	imcs21	test	10328334	symptom_130	10328334	0.0022628340000000005	0.404914291924797	not_mentioned	1.0	not_mentioned	correct	ok	not_mentioned	released	option_probability
Jev	imcs21	test	10328334	symptom_131	10328334	0.0022628340000000005	0.404914291924797	not_mentioned	1.0	not_mentioned	correct	ok	not_mentioned	released	option_probability
Jev	imcs21	test	10328334	symptom_132	10328334	0.0022628340000000005	0.404914291924797	not_mentioned	1.0	not_mentioned	correct	ok	not_mentioned	released	option_probability
Jev	imcs21	test	10328334	symptom_133	10328334	0.0022628340000000005	0.404914291924797	not_mentioned	1.0	not_mentioned	correct	ok	not_mentioned	released	option_probability
Jev	imcs21	test	10328334	symptom_134	10328334	0.0022628340000000005	0.404914291924797	not_mentioned	0.99	not_mentioned	correct	ok	not_mentioned	released	option_probability
Jev	imcs21	test	10328334	symptom_135	10328334	0.0022628340000000005	0.404914291924797	not_mentioned	1.0	not_mentioned	correct	ok	not_mentioned	released	option_probability
Jev	imcs21	test	10328334	symptom_136	10328334	0.0022628340000000005	0.404914291924797	not_mentioned	1.0	not_mentioned	correct	ok	not_mentioned	released	option_probability
Jev	imcs21	test	10328334	symptom_137	10328334	0.0022628340000000005	0.404914291924797	not_mentioned	1.0	not_mentioned	correct	ok	not_mentioned	released	option_probability
Jev	imcs21	test	10328334	symptom_138	10328334	0.0022628340000000005	0.404914291924797	not_mentioned	1.0	not_mentioned	correct	ok	not_mentioned	released	option_probability
Jev	imcs21	test	10328334	symptom_139	10328334	0.0022628340000000005	0.404914291924797	not_mentioned	1.0	not_mentioned	correct	ok	not_mentioned	released	option_probability
Jev	imcs21	test	10328334	symptom_140	10328334	0.0022628340000000005	0.404914291924797	not_mentioned	1.0	not_mentioned	correct	ok	not_mentioned	released	option_probability
Jev	imcs21	test	10328334	symptom_141	10328334	0.0022628340000000005	0.404914291924797	not_mentioned	1.0	not_mentioned	correct	ok	not_mentioned	released	option_probability
Jev	imcs21	test	10328334	symptom_142	10328334	0.0022628340000000005	0.404914291924797	not_mentioned	1.0	not_mentioned	correct	ok	not_mentioned	released	option_probability
Jev	imcs21	test	10328334	symptom_143	10328334	0.0022628340000000005	0.404914291924797	not_mentioned	1.0	not_mentioned	correct	ok	not_mentioned	released	option_probability
Jev	imcs21	test	10328334	symptom_144	10328334	0.0022628340000000005	0.404914291924797	not_mentioned	1.0	not_mentioned	correct	ok	not_mentioned	released	option_probability
Jev	imcs21	test	10328334	symptom_145	10328334	0.0022628340000000005	0.404914291924797	not_mentioned	1.0	not_mentioned	correct	ok	not_mentioned	released	option_probability
Jev	imcs21	test	10328334	symptom_146	10328334	0.0022628340000000005	0.404914291924797	not_mentioned	0.51	not_mentioned	correct	ok	not_mentioned	released	option_probability
Jev	imcs21	test	10328334	symptom_147	10328334	0.0022628340000000005	0.404914291924797	not_mentioned	1.0	not_mentioned	correct	ok	not_mentioned	released	option_probability
Jev	imcs21	test	10328334	symptom_148	10328334	0.0022628340000000005	0.404914291924797	not_mentioned	1.0	not_mentioned	correct	ok	not_mentioned	released	option_probability
Jev	imcs21	test	10328334	symptom_149	10328334	0.0022628340000000005	0.404914291924797	not_mentioned	1.0	not_mentioned	correct	ok	not_mentioned	released	option_probability
Jev	imcs21	test	10328334	symptom_150	10328334	0.0022628340000000005	0.404914291924797	not_mentioned	1.0	not_mentioned	correct	ok	not_mentioned	released	option_probability
Jev	imcs21	test	10328334	symptom_151	10328334	0.0022628340000000005	0.404914291924797	not_mentioned	1.0	not_mentioned	correct	ok	not_mentioned	released	option_probability
Jev	imcs21	test	10328334	symptom_152	10328334	0.0022628340000000005	0.404914291924797	not_mentioned	1.0	not_mentioned	correct	ok	not_mentioned	released	option_probability
Jev	imcs21	test	10328334	symptom_153	10328334	0.0022628340000000005	0.404914291924797	not_mentioned	1.0	not_mentioned	correct	ok	not_mentioned	released	option_probability
Jev	imcs21	test	10328334	symptom_154	10328334	0.0022628340000000005	0.404914291924797	positive	0.74	not_mentioned	incorrect	ok	not_mentioned	released	option_probability
Jev	imcs21	test	10328334	symptom_155	10328334	0.0022628340000000005	0.404914291924797	not_mentioned	1.0	not_mentioned	correct	ok	not_mentioned	released	option_probability
Jev	imcs21	test	10328334	symptom_156	10328334	0.0022628340000000005	0.404914291924797	not_mentioned	1.0	not_mentioned	correct	ok	not_mentioned	released	option_probability
Jev	imcs21	test	10328334	symptom_157	10328334	0.0022628340000000005	0.404914291924797	not_mentioned	1.0	not_mentioned	correct	ok	not_mentioned	released	option_probability
Jev	imcs21	test	10328334	symptom_158	10328334	0.0022628340000000005	0.404914291924797	not_mentioned	1.0	not_mentioned	correct	ok	not_mentioned	released	option_probability
Jev	imcs21	test	10328334	symptom_159	10328334	0.0022628340000000005	0.404914291924797	not_mentioned	1.0	not_mentioned	correct	ok	not_mentioned	released	option_probability
Jev	imcs21	test	10328334	symptom_160	10328334	0.0022628340000000005	0.404914291924797	not_mentioned	1.0	not_mentioned	correct	ok	not_mentioned	released	option_probability
Jev	imcs21	test	10328334	symptom_161	10328334	0.0022628340000000005	0.404914291924797	not_mentioned	1.0	not_mentioned	correct	ok	not_mentioned	released	option_probability
Jev	imcs21	test	10328334	symptom_162	10328334	0.0022628340000000005	0.404914291924797	not_mentioned	1.0	not_mentioned	correct	ok	not_mentioned	released	option_probability
Jev	imcs21	test	10328334	symptom_163	10328334	0.0022628340000000005	0.404914291924797	not_mentioned	1.0	not_mentioned	correct	ok	not_mentioned	released	option_probability
Jev	imcs21	test	10328334	symptom_164	10328334	0.0022628340000000005	0.404914291924797	not_mentioned	1.0	not_mentioned	correct	ok	not_mentioned	released	option_probability
Jev	imcs21	test	10328334	symptom_165	10328334	0.0022628340000000005	0.404914291924797	not_mentioned	1.0	not_mentioned	correct	ok	not_mentioned	released	option_probability
Jev	imcs21	test	10328334	symptom_166	10328334	0.0022628340000000005	0.404914291924797	not_mentioned	1.0	not_mentioned	correct	ok	not_mentioned	released	option_probability
Jev	imcs21	test	10328334	symptom_167	10328334	0.0022628340000000005	0.404914291924797	not_mentioned	1.0	not_mentioned	correct	ok	not_mentioned	released	option_probability
Jev	imcs21	test	10328334	symptom_168	10328334	0.0022628340000000005	0.404914291924797	not_mentioned	1.0	not_mentioned	correct	ok	not_mentioned	released	option_probability
Jev	imcs21	test	10328334	symptom_169	10328334	0.0022628340000000005	0.404914291924797	not_mentioned	1.0	not_mentioned	correct	ok	not_mentioned	released	option_probability
Jev	imcs21	test	10328334	symptom_170	10328334	0.0022628340000000005	0.404914291924797	not_mentioned	1.0	not_mentioned	correct	ok	not_mentioned	released	option_probability
Jev	imcs21	test	10328334	symptom_171	10328334	0.0022628340000000005	0.404914291924797	not_mentioned	1.0	not_mentioned	correct	ok	not_mentioned	released	option_probability
Jev	imcs21	test	10328334	symptom_172	10328334	0.0022628340000000005	0.404914291924797	not_mentioned	1.0	not_mentioned	correct	ok	not_mentioned	released	option_probability
Jev	imcs21	test	10328334	symptom_173	10328334	0.0022628340000000005	0.404914291924797	not_mentioned	1.0	not_mentioned	correct	ok	not_mentioned	released	option_probability
Jev	imcs21	test	10328334	symptom_174	10328334	0.0022628340000000005	0.404914291924797	not_mentioned	1.0	not_mentioned	correct	ok	not_mentioned	released	option_probability
Jev	imcs21	test	10328334	symptom_175	10328334	0.0022628340000000005	0.404914291924797	not_mentioned	1.0	not_mentioned	correct	ok	not_mentioned	released	option_probability
Jev	imcs21	test	10328334	symptom_176	10328334	0.0022628340000000005	0.404914291924797	not_mentioned	1.0	not_mentioned	correct	ok	not_mentioned	released	option_probability
Jev	imcs21	test	10328334	symptom_177	10328334	0.0022628340000000005	0.404914291924797	not_mentioned	1.0	not_mentioned	correct	ok	not_mentioned	released	option_probability
Jev	imcs21	test	10328334	symptom_178	10328334	0.0022628340000000005	0.404914291924797	not_mentioned	1.0	not_mentioned	correct	ok	not_mentioned	released	option_probability
Jev	imcs21	test	10328334	symptom_179	10328334	0.0022628340000000005	0.404914291924797	not_mentioned	1.0	not_mentioned	correct	ok	not_mentioned	released	option_probability
Jev	imcs21	test	10328334	symptom_180	10328334	0.0022628340000000005	0.404914291924797	not_mentioned	1.0	not_mentioned	correct	ok	not_mentioned	released	option_probability
Jev	imcs21	test	10328334	symptom_181	10328334	0.0022628340000000005	0.404914291924797	not_mentioned	1.0	not_mentioned	correct	ok	not_mentioned	released	option_probability
Jev	imcs21	test	10328334	symptom_182	10328334	0.0022628340000000005	0.404914291924797	not_mentioned	1.0	not_mentioned	correct	ok	not_mentioned	released	option_probability
Jev	imcs21	test	10328334	symptom_183	10328334	0.0022628340000000005	0.404914291924797	not_mentioned	1.0	not_mentioned	correct	ok	not_mentioned	released	option_probability
Jev	imcs21	test	10328334	symptom_184	10328334	0.0022628340000000005	0.404914291924797	not_mentioned	1.0	not_mentioned	correct	ok	not_mentioned	released	option_probability
Jev	imcs21	test	10328334	symptom_185	10328334	0.0022628340000000005	0.404914291924797	not_mentioned	1.0	not_mentioned	correct	ok	not_mentioned	released	option_probability
Jev	imcs21	test	10328334	symptom_186	10328334	0.0022628340000000005	0.404914291924797	not_mentioned	1.0	not_mentioned	correct	ok	not_mentioned	released	option_probability
Jev	imcs21	test	10328334	symptom_187	10328334	0.0022628340000000005	0.404914291924797	not_mentioned	0.98	not_mentioned	correct	ok	not_mentioned	released	option_probability
Jev	imcs21	test	10328334	symptom_188	10328334	0.0022628340000000005	0.404914291924797	not_mentioned	1.0	not_mentioned	correct	ok	not_mentioned	released	option_probability
Jev	imcs21	test	10328334	symptom_189	10328334	0.0022628340000000005	0.404914291924797	not_mentioned	1.0	not_mentioned	correct	ok	not_mentioned	released	option_probability
Jev	imcs21	test	10328334	symptom_190	10328334	0.0022628340000000005	0.404914291924797	not_mentioned	1.0	not_mentioned	correct	ok	not_mentioned	released	option_probability
Jev	imcs21	test	10328334	symptom_191	10328334	0.0022628340000000005	0.404914291924797	not_mentioned	1.0	not_mentioned	correct	ok	not_mentioned	released	option_probability
Jev	imcs21	test	10328334	symptom_192	10328334	0.0022628340000000005	0.404914291924797	not_mentioned	1.0	not_mentioned	correct	ok	not_mentioned	released	option_probability
Jev	imcs21	test	10328334	symptom_193	10328334	0.0022628340000000005	0.404914291924797	not_mentioned	1.0	not_mentioned	correct	ok	not_mentioned	released	option_probability
Jev	imcs21	test	10328334	symptom_194	10328334	0.0022628340000000005	0.404914291924797	not_mentioned	1.0	not_mentioned	correct	ok	not_mentioned	released	option_probability
Jev	imcs21	test	10328334	symptom_195	10328334	0.0022628340000000005	0.404914291924797	not_mentioned	1.0	not_mentioned	correct	ok	not_mentioned	released	option_probability
Jev	imcs21	test	10328334	symptom_196	10328334	0.0022628340000000005	0.404914291924797	not_mentioned	1.0	not_mentioned	correct	ok	not_mentioned	released	option_probability
Jev	imcs21	test	10328334	symptom_197	10328334	0.0022628340000000005	0.404914291924797	not_mentioned	1.0	not_mentioned	correct	ok	not_mentioned	released	option_probability
Jev	imcs21	test	10328334	symptom_198	10328334	0.0022628340000000005	0.404914291924797	not_mentioned	1.0	not_mentioned	correct	ok	not_mentioned	released	option_probability
Jev	imcs21	test	10328334	symptom_199	10328334	0.0022628340000000005	0.404914291924797	not_mentioned	1.0	not_mentioned	correct	ok	not_mentioned	released	option_probability
Jev	imcs21	test	10328334	symptom_200	10328334	0.0022628340000000005	0.404914291924797	not_mentioned	1.0	not_mentioned	correct	ok	not_mentioned	released	option_probability
Jev	imcs21	test	10328334	symptom_201	10328334	0.0022628340000000005	0.404914291924797	not_mentioned	0.97	not_mentioned	correct	ok	not_mentioned	released	option_probability
Jev	imcs21	test	10328334	symptom_202	10328334	0.0022628340000000005	0.404914291924797	not_mentioned	0.71	not_mentioned	correct	ok	not_mentioned	released	option_probability
Jev	imcs21	test	10328334	symptom_203	10328334	0.0022628340000000005	0.404914291924797	not_mentioned	1.0	not_mentioned	correct	ok	not_mentioned	released	option_probability
Jev	imcs21	test	10328334	symptom_204	10328334	0.0022628340000000005	0.404914291924797	not_mentioned	1.0	not_mentioned	correct	ok	not_mentioned	released	option_probability
Jev	imcs21	test	10328334	symptom_205	10328334	0.0022628340000000005	0.404914291924797	not_mentioned	1.0	not_mentioned	correct	ok	not_mentioned	released	option_probability
Jev	imcs21	test	10328334	symptom_206	10328334	0.0022628340000000005	0.404914291924797	not_mentioned	1.0	not_mentioned	correct	ok	not_mentioned	released	option_probability
Jev	imcs21	test	10328334	symptom_207	10328334	0.0022628340000000005	0.404914291924797	not_mentioned	1.0	not_mentioned	correct	ok	not_mentioned	released	option_probability
Jev	imcs21	test	10328334	symptom_208	10328334	0.0022628340000000005	0.404914291924797	not_mentioned	1.0	not_mentioned	correct	ok	not_mentioned	released	option_probability
Jev	imcs21	test	10328334	symptom_209	10328334	0.0022628340000000005	0.404914291924797	not_mentioned	1.0	not_mentioned	correct	ok	not_mentioned	released	option_probability
Jev	imcs21	test	10328334	symptom_210	10328334	0.0022628340000000005	0.404914291924797	not_mentioned	1.0	not_mentioned	correct	ok	not_mentioned	released	option_probability
Jev	imcs21	test	10328334	symptom_211	10328334	0.0022628340000000005	0.404914291924797	not_mentioned	1.0	not_mentioned	correct	ok	not_mentioned	released	option_probability
Jev	imcs21	test	10328334	symptom_212	10328334	0.0022628340000000005	0.404914291924797	not_mentioned	1.0	not_mentioned	correct	ok	not_mentioned	released	option_probability
Jev	imcs21	test	10328334	symptom_213	10328334	0.0022628340000000005	0.404914291924797	not_mentioned	1.0	not_mentioned	correct	ok	not_mentioned	released	option_probability
Jev	imcs21	test	10328334	symptom_214	10328334	0.0022628340000000005	0.404914291924797	not_mentioned	1.0	not_mentioned	correct	ok	not_mentioned	released	option_probability
Jev	imcs21	test	10328334	symptom_215	10328334	0.0022628340000000005	0.404914291924797	not_mentioned	1.0	not_mentioned	correct	ok	not_mentioned	released	option_probability
Jev	imcs21	test	10328334	symptom_216	10328334	0.0022628340000000005	0.404914291924797	not_mentioned	1.0	not_mentioned	correct	ok	not_mentioned	released	option_probability
Jev	imcs21	test	10328334	symptom_217	10328334	0.0022628340000000005	0.404914291924797	not_mentioned	1.0	not_mentioned	correct	ok	not_mentioned	released	option_probability
Jev	imcs21	test	10328334	symptom_218	10328334	0.0022628340000000005	0.404914291924797	not_mentioned	1.0	not_mentioned	correct	ok	not_mentioned	released	option_probability
Jev	imcs21	test	10328334	symptom_219	10328334	0.0022628340000000005	0.404914291924797	not_mentioned	1.0	not_mentioned	correct	ok	not_mentioned	released	option_probability
Jev	imcs21	test	10328334	symptom_220	10328334	0.0022628340000000005	0.404914291924797	not_mentioned	1.0	not_mentioned	correct	ok	not_mentioned	released	option_probability
Jev	imcs21	test	10328334	symptom_221	10328334	0.0022628340000000005	0.404914291924797	not_mentioned	1.0	not_mentioned	correct	ok	not_mentioned	released	option_probability
Jev	imcs21	test	10328334	symptom_222	10328334	0.0022628340000000005	0.404914291924797	not_mentioned	0.88	not_mentioned	correct	ok	not_mentioned	released	option_probability
Jev	imcs21	test	10328334	symptom_223	10328334	0.0022628340000000005	0.404914291924797	not_mentioned	1.0	not_mentioned	correct	ok	not_mentioned	released	option_probability
Jev	imcs21	test	10328334	symptom_224	10328334	0.0022628340000000005	0.404914291924797	not_mentioned	1.0	not_mentioned	correct	ok	not_mentioned	released	option_probability
Jev	imcs21	test	10328334	symptom_225	10328334	0.0022628340000000005	0.404914291924797	not_mentioned	0.99	not_mentioned	correct	ok	not_mentioned	released	option_probability
Jev	imcs21	test	10328334	symptom_226	10328334	0.0022628340000000005	0.404914291924797	not_mentioned	1.0	not_mentioned	correct	ok	not_mentioned	released	option_probability
Jev	imcs21	test	10328334	symptom_227	10328334	0.0022628340000000005	0.404914291924797	not_mentioned	1.0	not_mentioned	correct	ok	not_mentioned	released	option_probability
Jev	imcs21	test	10328334	symptom_228	10328334	0.0022628340000000005	0.404914291924797	not_mentioned	1.0	not_mentioned	correct	ok	not_mentioned	released	option_probability
Jev	imcs21	test	10328334	symptom_229	10328334	0.0022628340000000005	0.404914291924797	not_mentioned	1.0	not_mentioned	correct	ok	not_mentioned	released	option_probability
Jev	imcs21	test	10328334	symptom_230	10328334	0.0022628340000000005	0.404914291924797	not_mentioned	1.0	not_mentioned	correct	ok	not_mentioned	released	option_probability
Jev	imcs21	test	10328334	symptom_231	10328334	0.0022628340000000005	0.404914291924797	not_mentioned	1.0	not_mentioned	correct	ok	not_mentioned	released	option_probability
Jev	imcs21	test	10328334	symptom_232	10328334	0.0022628340000000005	0.404914291924797	not_mentioned	1.0	not_mentioned	correct	ok	not_mentioned	released	option_probability
Jev	imcs21	test	10328334	symptom_233	10328334	0.0022628340000000005	0.404914291924797	not_mentioned	1.0	not_mentioned	correct	ok	not_mentioned	released	option_probability
Jev	imcs21	test	10328334	symptom_234	10328334	0.0022628340000000005	0.404914291924797	not_mentioned	1.0	not_mentioned	correct	ok	not_mentioned	released	option_probability
Jev	imcs21	test	10328334	symptom_235	10328334	0.0022628340000000005	0.404914291924797	not_mentioned	1.0	not_mentioned	correct	ok	not_mentioned	released	option_probability
Jev	imcs21	test	10328334	symptom_236	10328334	0.0022628340000000005	0.404914291924797	not_mentioned	1.0	not_mentioned	correct	ok	not_mentioned	released	option_probability
Jev	imcs21	test	10328334	symptom_237	10328334	0.0022628340000000005	0.404914291924797	not_mentioned	1.0	not_mentioned	correct	ok	not_mentioned	released	option_probability
Jev	imcs21	test	10328334	symptom_238	10328334	0.0022628340000000005	0.404914291924797	not_mentioned	1.0	not_mentioned	correct	ok	not_mentioned	released	option_probability
Jev	imcs21	test	10328334	symptom_239	10328334	0.0022628340000000005	0.404914291924797	not_mentioned	1.0	not_mentioned	correct	ok	not_mentioned	released	option_probability
Jev	imcs21	test	10328334	symptom_240	10328334	0.0022628340000000005	0.404914291924797	not_mentioned	1.0	not_mentioned	correct	ok	not_mentioned	released	option_probability
Jev	imcs21	test	10328334	symptom_241	10328334	0.0022628340000000005	0.404914291924797	not_mentioned	1.0	not_mentioned	correct	ok	not_mentioned	released	option_probability
Jev	imcs21	test	10328334	symptom_242	10328334	0.0022628340000000005	0.404914291924797	not_mentioned	1.0	not_mentioned	correct	ok	not_mentioned	released	option_probability
Jev	imcs21	test	10328334	symptom_243	10328334	0.0022628340000000005	0.404914291924797	not_mentioned	1.0	not_mentioned	correct	ok	not_mentioned	released	option_probability
Jev	imcs21	test	10328334	symptom_244	10328334	0.0022628340000000005	0.404914291924797	not_mentioned	1.0	not_mentioned	correct	ok	not_mentioned	released	option_probability
Jev	imcs21	test	10328334	symptom_245	10328334	0.0022628340000000005	0.404914291924797	not_mentioned	1.0	not_mentioned	correct	ok	not_mentioned	released	option_probability
Jev	imcs21	test	10328334	symptom_246	10328334	0.0022628340000000005	0.404914291924797	not_mentioned	1.0	not_mentioned	correct	ok	not_mentioned	released	option_probability
Jev	imcs21	test	10328334	symptom_247	10328334	0.0022628340000000005	0.404914291924797	not_mentioned	1.0	not_mentioned	correct	ok	not_mentioned	released	option_probability
Jev	imcs21	test	10328334	symptom_248	10328334	0.0022628340000000005	0.404914291924797	not_mentioned	1.0	not_mentioned	correct	ok	not_mentioned	released	option_probability
Jev	imcs21	test	10328334	symptom_249	10328334	0.0022628340000000005	0.404914291924797	not_mentioned	1.0	not_mentioned	correct	ok	not_mentioned	released	option_probability
Jev	imcs21	test	10328334	symptom_250	10328334	0.0022628340000000005	0.404914291924797	not_mentioned	1.0	not_mentioned	correct	ok	not_mentioned	released	option_probability
Jev	imcs21	test	10328334	symptom_251	10328334	0.0022628340000000005	0.404914291924797	not_mentioned	1.0	not_mentioned	correct	ok	not_mentioned	released	option_probability
Jev	imcs21	test	10328334	symptom_252	10328334	0.0022628340000000005	0.404914291924797	not_mentioned	1.0	not_mentioned	correct	ok	not_mentioned	released	option_probability
Jev	imcs21	test	10328334	symptom_253	10328334	0.0022628340000000005	0.404914291924797	not_mentioned	1.0	not_mentioned	correct	ok	not_mentioned	released	option_probability
Jev	imcs21	test	10328334	symptom_254	10328334	0.0022628340000000005	0.404914291924797	not_mentioned	1.0	not_mentioned	correct	ok	not_mentioned	released	option_probability
Jev	imcs21	test	10328334	symptom_255	10328334	0.0022628340000000005	0.404914291924797	not_mentioned	1.0	not_mentioned	correct	ok	not_mentioned	released	option_probability
Jev	imcs21	test	10328334	symptom_256	10328334	0.0022628340000000005	0.404914291924797	not_mentioned	1.0	not_mentioned	correct	ok	not_mentioned	released	option_probability
Jev	imcs21	test	10328334	symptom_257	10328334	0.0022628340000000005	0.404914291924797	not_mentioned	1.0	not_mentioned	correct	ok	not_mentioned	released	option_probability
Jev	imcs21	test	10328334	symptom_258	10328334	0.0022628340000000005	0.404914291924797	not_mentioned	1.0	not_mentioned	correct	ok	not_mentioned	released	option_probability
Jev	imcs21	test	10328334	symptom_259	10328334	0.0022628340000000005	0.404914291924797	not_mentioned	1.0	not_mentioned	correct	ok	not_mentioned	released	option_probability
Jev	imcs21	test	10328334	symptom_260	10328334	0.0022628340000000005	0.404914291924797	not_mentioned	0.57	not_mentioned	correct	ok	not_mentioned	released	option_probability
Jev	imcs21	test	10328334	symptom_261	10328334	0.0022628340000000005	0.404914291924797	not_mentioned	1.0	not_mentioned	correct	ok	not_mentioned	released	option_probability
Jev	imcs21	test	10328334	symptom_262	10328334	0.0022628340000000005	0.404914291924797	not_mentioned	1.0	not_mentioned	correct	ok	not_mentioned	released	option_probability
Jev	imcs21	test	10328334	symptom_263	10328334	0.0022628340000000005	0.404914291924797	not_mentioned	1.0	not_mentioned	correct	ok	not_mentioned	released	option_probability
Jev	imcs21	test	10328334	symptom_264	10328334	0.0022628340000000005	0.404914291924797	not_mentioned	1.0	not_mentioned	correct	ok	not_mentioned	released	option_probability
Jev	imcs21	test	10328334	symptom_265	10328334	0.0022628340000000005	0.404914291924797	not_mentioned	1.0	not_mentioned	correct	ok	not_mentioned	released	option_probability
Jev	imcs21	test	10328334	symptom_266	10328334	0.0022628340000000005	0.404914291924797	not_mentioned	1.0	not_mentioned	correct	ok	not_mentioned	released	option_probability
Jev	imcs21	test	10328334	symptom_267	10328334	0.0022628340000000005	0.404914291924797	not_mentioned	1.0	not_mentioned	correct	ok	not_mentioned	released	option_probability
Jev	imcs21	test	10328334	symptom_268	10328334	0.0022628340000000005	0.404914291924797	not_mentioned	1.0	not_mentioned	correct	ok	not_mentioned	released	option_probability
Jev	imcs21	test	10328334	symptom_269	10328334	0.0022628340000000005	0.404914291924797	not_mentioned	1.0	not_mentioned	correct	ok	not_mentioned	released	option_probability
Jev	imcs21	test	10328334	symptom_270	10328334	0.0022628340000000005	0.404914291924797	not_mentioned	1.0	not_mentioned	correct	ok	not_mentioned	released	option_probability
Jev	imcs21	test	10328334	symptom_271	10328334	0.0022628340000000005	0.404914291924797	not_mentioned	1.0	not_mentioned	correct	ok	not_mentioned	released	option_probability
Jev	imcs21	test	10328334	symptom_272	10328334	0.0022628340000000005	0.404914291924797	not_mentioned	1.0	not_mentioned	correct	ok	not_mentioned	released	option_probability
Jev	imcs21	test	10328334	symptom_273	10328334	0.0022628340000000005	0.404914291924797	not_mentioned	1.0	not_mentioned	correct	ok	not_mentioned	released	option_probability
Jev	imcs21	test	10328334	symptom_274	10328334	0.0022628340000000005	0.404914291924797	not_mentioned	1.0	not_mentioned	correct	ok	not_mentioned	released	option_probability
Jev	imcs21	test	10328334	symptom_275	10328334	0.0022628340000000005	0.404914291924797	not_mentioned	1.0	not_mentioned	correct	ok	not_mentioned	released	option_probability
Jev	imcs21	test	10328334	symptom_276	10328334	0.0022628340000000005	0.404914291924797	not_mentioned	1.0	not_mentioned	correct	ok	not_mentioned	released	option_probability
Jev	imcs21	test	10328334	symptom_277	10328334	0.0022628340000000005	0.404914291924797	not_mentioned	1.0	not_mentioned	correct	ok	not_mentioned	released	option_probability
Jev	imcs21	test	10328334	symptom_278	10328334	0.0022628340000000005	0.404914291924797	not_mentioned	1.0	not_mentioned	correct	ok	not_mentioned	released	option_probability
Jev	imcs21	test	10328334	symptom_279	10328334	0.0022628340000000005	0.404914291924797	not_mentioned	1.0	not_mentioned	correct	ok	not_mentioned	released	option_probability
Jev	imcs21	test	10328334	symptom_280	10328334	0.0022628340000000005	0.404914291924797	not_mentioned	1.0	not_mentioned	correct	ok	not_mentioned	released	option_probability
Jev	imcs21	test	10328334	symptom_281	10328334	0.0022628340000000005	0.404914291924797	not_mentioned	1.0	not_mentioned	correct	ok	not_mentioned	released	option_probability
Jev	imcs21	test	10328334	symptom_282	10328334	0.0022628340000000005	0.404914291924797	not_mentioned	1.0	not_mentioned	correct	ok	not_mentioned	released	option_probability
Jev	imcs21	test	10328334	symptom_283	10328334	0.0022628340000000005	0.404914291924797	not_mentioned	1.0	not_mentioned	correct	ok	not_mentioned	released	option_probability
Jev	imcs21	test	10328334	symptom_284	10328334	0.0022628340000000005	0.404914291924797	not_mentioned	1.0	not_mentioned	correct	ok	not_mentioned	released	option_probability
Jev	imcs21	test	10328334	symptom_285	10328334	0.0022628340000000005	0.404914291924797	not_mentioned	1.0	not_mentioned	correct	ok	not_mentioned	released	option_probability
Jev	imcs21	test	10328334	symptom_286	10328334	0.0022628340000000005	0.404914291924797	not_mentioned	1.0	not_mentioned	correct	ok	not_mentioned	released	option_probability
Jev	imcs21	test	10328334	symptom_287	10328334	0.0022628340000000005	0.404914291924797	not_mentioned	1.0	not_mentioned	correct	ok	not_mentioned	released	option_probability
Jev	imcs21	test	10328334	symptom_288	10328334	0.0022628340000000005	0.404914291924797	not_mentioned	1.0	not_mentioned	correct	ok	not_mentioned	released	option_probability
Jev	imcs21	test	10328334	symptom_289	10328334	0.0022628340000000005	0.404914291924797	not_mentioned	1.0	not_mentioned	correct	ok	not_mentioned	released	option_probability
Jev	imcs21	test	10328334	symptom_290	10328334	0.0022628340000000005	0.404914291924797	not_mentioned	1.0	not_mentioned	correct	ok	not_mentioned	released	option_probability
Jev	imcs21	test	10328334	symptom_291	10328334	0.0022628340000000005	0.404914291924797	not_mentioned	1.0	not_mentioned	correct	ok	not_mentioned	released	option_probability
Jev	imcs21	test	10328334	symptom_292	10328334	0.0022628340000000005	0.404914291924797	not_mentioned	1.0	not_mentioned	correct	ok	not_mentioned	released	option_probability
Jev	imcs21	test	10328334	symptom_293	10328334	0.0022628340000000005	0.404914291924797	not_mentioned	1.0	not_mentioned	correct	ok	not_mentioned	released	option_probability
Jev	imcs21	test	10328334	symptom_294	10328334	0.0022628340000000005	0.404914291924797	not_mentioned	1.0	not_mentioned	correct	ok	not_mentioned	released	option_probability
Jev	imcs21	test	10328334	symptom_295	10328334	0.0022628340000000005	0.404914291924797	not_mentioned	1.0	not_mentioned	correct	ok	not_mentioned	released	option_probability
Jev	imcs21	test	10328334	symptom_296	10328334	0.0022628340000000005	0.404914291924797	not_mentioned	1.0	not_mentioned	correct	ok	not_mentioned	released	option_probability
Jev	imcs21	test	10328334	symptom_297	10328334	0.0022628340000000005	0.404914291924797	not_mentioned	1.0	not_mentioned	correct	ok	not_mentioned	released	option_probability
Jev	imcs21	test	10328334	symptom_298	10328334	0.0022628340000000005	0.404914291924797	not_mentioned	1.0	not_mentioned	correct	ok	not_mentioned	released	option_probability
Jev	imcs21	test	10328334	symptom_299	10328334	0.0022628340000000005	0.404914291924797	not_mentioned	1.0	not_mentioned	correct	ok	not_mentioned	released	option_probability
Jev	imcs21	test	10328334	symptom_300	10328334	0.0022628340000000005	0.404914291924797	not_mentioned	1.0	not_mentioned	correct	ok	not_mentioned	released	option_probability
Jev	imcs21	test	10328334	symptom_301	10328334	0.0022628340000000005	0.404914291924797	not_mentioned	1.0	not_mentioned	correct	ok	not_mentioned	released	option_probability
Jev	imcs21	test	10328334	symptom_302	10328334	0.0022628340000000005	0.404914291924797	not_mentioned	1.0	not_mentioned	correct	ok	not_mentioned	released	option_probability
Jev	imcs21	test	10328334	symptom_303	10328334	0.0022628340000000005	0.404914291924797	not_mentioned	1.0	not_mentioned	correct	ok	not_mentioned	released	option_probability
Jev	imcs21	test	10328334	symptom_304	10328334	0.0022628340000000005	0.404914291924797	not_mentioned	1.0	not_mentioned	correct	ok	not_mentioned	released	option_probability
Jev	imcs21	test	10328334	symptom_305	10328334	0.0022628340000000005	0.404914291924797	not_mentioned	1.0	not_mentioned	correct	ok	not_mentioned	released	option_probability
Jev	imcs21	test	10328334	symptom_306	10328334	0.0022628340000000005	0.404914291924797	not_mentioned	1.0	not_mentioned	correct	ok	not_mentioned	released	option_probability
Jev	imcs21	test	10328334	symptom_307	10328334	0.0022628340000000005	0.404914291924797	not_mentioned	1.0	not_mentioned	correct	ok	not_mentioned	released	option_probability
Jev	imcs21	test	10328334	symptom_308	10328334	0.0022628340000000005	0.404914291924797	not_mentioned	1.0	not_mentioned	correct	ok	not_mentioned	released	option_probability
Jev	imcs21	test	10328334	symptom_309	10328334	0.0022628340000000005	0.404914291924797	not_mentioned	1.0	not_mentioned	correct	ok	not_mentioned	released	option_probability
Jev	imcs21	test	10328334	symptom_310	10328334	0.0022628340000000005	0.404914291924797	not_mentioned	1.0	not_mentioned	correct	ok	not_mentioned	released	option_probability
Jev	imcs21	test	10328334	symptom_311	10328334	0.0022628340000000005	0.404914291924797	not_mentioned	1.0	not_mentioned	correct	ok	not_mentioned	released	option_probability
Jev	imcs21	test	10328334	symptom_312	10328334	0.0022628340000000005	0.404914291924797	not_mentioned	1.0	not_mentioned	correct	ok	not_mentioned	released	option_probability
Jev	imcs21	test	10328334	symptom_313	10328334	0.0022628340000000005	0.404914291924797	not_mentioned	1.0	not_mentioned	correct	ok	not_mentioned	released	option_probability
Jev	imcs21	test	10328334	symptom_314	10328334	0.0022628340000000005	0.404914291924797	not_mentioned	1.0	not_mentioned	correct	ok	not_mentioned	released	option_probability
Jev	imcs21	test	10328334	symptom_315	10328334	0.0022628340000000005	0.404914291924797	not_mentioned	1.0	not_mentioned	correct	ok	not_mentioned	released	option_probability
Jev	imcs21	test	10328334	symptom_316	10328334	0.0022628340000000005	0.404914291924797	not_mentioned	1.0	not_mentioned	correct	ok	not_mentioned	released	option_probability
Jev	imcs21	test	10328334	symptom_317	10328334	0.0022628340000000005	0.404914291924797	not_mentioned	1.0	not_mentioned	correct	ok	not_mentioned	released	option_probability
Jev	imcs21	test	10328334	symptom_318	10328334	0.0022628340000000005	0.404914291924797	not_mentioned	1.0	not_mentioned	correct	ok	not_mentioned	released	option_probability
Jev	imcs21	test	10328334	symptom_319	10328334	0.0022628340000000005	0.404914291924797	not_mentioned	1.0	not_mentioned	correct	ok	not_mentioned	released	option_probability
Jev	imcs21	test	10328334	symptom_320	10328334	0.0022628340000000005	0.404914291924797	not_mentioned	1.0	not_mentioned	correct	ok	not_mentioned	released	option_probability
Jev	imcs21	test	10328334	symptom_321	10328334	0.0022628340000000005	0.404914291924797	not_mentioned	1.0	not_mentioned	correct	ok	not_mentioned	released	option_probability
Jev	imcs21	test	10328334	symptom_322	10328334	0.0022628340000000005	0.404914291924797	not_mentioned	1.0	not_mentioned	correct	ok	not_mentioned	released	option_probability
Jev	imcs21	test	10328334	symptom_323	10328334	0.0022628340000000005	0.404914291924797	not_mentioned	1.0	not_mentioned	correct	ok	not_mentioned	released	option_probability
Jev	imcs21	test	10328334	symptom_324	10328334	0.0022628340000000005	0.404914291924797	not_mentioned	1.0	not_mentioned	correct	ok	not_mentioned	released	option_probability
Jev	imcs21	test	10328334	symptom_325	10328334	0.0022628340000000005	0.404914291924797	not_mentioned	1.0	not_mentioned	correct	ok	not_mentioned	released	option_probability
Jev	imcs21	test	10328334	symptom_326	10328334	0.0022628340000000005	0.404914291924797	not_mentioned	1.0	not_mentioned	correct	ok	not_mentioned	released	option_probability
Jev	imcs21	test	10328334	symptom_327	10328334	0.0022628340000000005	0.404914291924797	not_mentioned	1.0	not_mentioned	correct	ok	not_mentioned	released	option_probability
Jev	imcs21	test	10328334	symptom_328	10328334	0.0022628340000000005	0.404914291924797	not_mentioned	1.0	not_mentioned	correct	ok	not_mentioned	released	option_probability
Jev	imcs21	test	10328334	symptom_329	10328334	0.0022628340000000005	0.404914291924797	not_mentioned	1.0	not_mentioned	correct	ok	not_mentioned	released	option_probability
Jev	imcs21	test	10328334	symptom_330	10328334	0.0022628340000000005	0.404914291924797	not_mentioned	1.0	not_mentioned	correct	ok	not_mentioned	released	option_probability
Jev	imcs21	test	10328586	symptom_000	10328586	0.0022811040000000004	0.4957094161072746	positive	1.0	positive	correct	ok	positive	released	option_probability
Jev	imcs21	test	10328586	symptom_001	10328586	0.0022811040000000004	0.4957094161072746	positive	1.0	uncertain	incorrect	ok	uncertain	released	option_probability
Jev	imcs21	test	10328586	symptom_002	10328586	0.0022811040000000004	0.4957094161072746	positive	0.51	not_mentioned	incorrect	ok	not_mentioned	released	option_probability
Jev	imcs21	test	10328586	symptom_003	10328586	0.0022811040000000004	0.4957094161072746	positive	0.99	positive	correct	ok	positive	released	option_probability
Jev	imcs21	test	10328586	symptom_004	10328586	0.0022811040000000004	0.4957094161072746	positive	0.71	negative	incorrect	ok	negative	released	option_probability
Jev	imcs21	test	10328586	symptom_005	10328586	0.0022811040000000004	0.4957094161072746	positive	0.93	uncertain	incorrect	ok	uncertain	released	option_probability
Jev	imcs21	test	10328586	symptom_006	10328586	0.0022811040000000004	0.4957094161072746	positive	0.61	negative	incorrect	ok	negative	released	option_probability
Jev	imcs21	test	10328586	symptom_007	10328586	0.0022811040000000004	0.4957094161072746	not_mentioned	0.92	positive	incorrect	ok	positive	released	option_probability
Jev	imcs21	test	10328586	symptom_008	10328586	0.0022811040000000004	0.4957094161072746	not_mentioned	0.7	not_mentioned	correct	ok	not_mentioned	released	option_probability
Jev	imcs21	test	10328586	symptom_009	10328586	0.0022811040000000004	0.4957094161072746	negative	0.53	uncertain	incorrect	ok	uncertain	released	option_probability
Jev	imcs21	test	10328586	symptom_010	10328586	0.0022811040000000004	0.4957094161072746	not_mentioned	1.0	not_mentioned	correct	ok	not_mentioned	released	option_probability
Jev	imcs21	test	10328586	symptom_011	10328586	0.0022811040000000004	0.4957094161072746	not_mentioned	1.0	not_mentioned	correct	ok	not_mentioned	released	option_probability
Jev	imcs21	test	10328586	symptom_012	10328586	0.0022811040000000004	0.4957094161072746	not_mentioned	1.0	not_mentioned	correct	ok	not_mentioned	released	option_probability
Jev	imcs21	test	10328586	symptom_013	10328586	0.0022811040000000004	0.4957094161072746	not_mentioned	0.98	not_mentioned	correct	ok	not_mentioned	released	option_probability
Jev	imcs21	test	10328586	symptom_014	10328586	0.0022811040000000004	0.4957094161072746	positive	0.99	positive	correct	ok	positive	released	option_probability
Jev	imcs21	test	10328586	symptom_015	10328586	0.0022811040000000004	0.4957094161072746	positive	0.66	positive	correct	ok	positive	released	option_probability
Jev	imcs21	test	10328586	symptom_016	10328586	0.0022811040000000004	0.4957094161072746	not_mentioned	1.0	not_mentioned	correct	ok	not_mentioned	released	option_probability
Jev	imcs21	test	10328586	symptom_017	10328586	0.0022811040000000004	0.4957094161072746	not_mentioned	0.97	not_mentioned	correct	ok	not_mentioned	released	option_probability
Jev	imcs21	test	10328586	symptom_018	10328586	0.0022811040000000004	0.4957094161072746	not_mentioned	1.0	not_mentioned	correct	ok	not_mentioned	released	option_probability
Jev	imcs21	test	10328586	symptom_019	10328586	0.0022811040000000004	0.4957094161072746	not_mentioned	1.0	not_mentioned	correct	ok	not_mentioned	released	option_probability
Jev	imcs21	test	10328586	symptom_020	10328586	0.0022811040000000004	0.4957094161072746	not_mentioned	0.98	not_mentioned	correct	ok	not_mentioned	released	option_probability
Jev	imcs21	test	10328586	symptom_021	10328586	0.0022811040000000004	0.4957094161072746	not_mentioned	0.54	negative	incorrect	ok	negative	released	option_probability
Jev	imcs21	test	10328586	symptom_022	10328586	0.0022811040000000004	0.4957094161072746	positive	0.98	positive	correct	ok	positive	released	option_probability
Jev	imcs21	test	10328586	symptom_023	10328586	0.0022811040000000004	0.4957094161072746	not_mentioned	1.0	not_mentioned	correct	ok	not_mentioned	released	option_probability
Jev	imcs21	test	10328586	symptom_024	10328586	0.0022811040000000004	0.4957094161072746	not_mentioned	1.0	not_mentioned	correct	ok	not_mentioned	released	option_probability
Jev	imcs21	test	10328586	symptom_025	10328586	0.0022811040000000004	0.4957094161072746	not_mentioned	1.0	not_mentioned	correct	ok	not_mentioned	released	option_probability
Jev	imcs21	test	10328586	symptom_026	10328586	0.0022811040000000004	0.4957094161072746	not_mentioned	0.95	not_mentioned	correct	ok	not_mentioned	released	option_probability
Jev	imcs21	test	10328586	symptom_027	10328586	0.0022811040000000004	0.4957094161072746	not_mentioned	1.0	not_mentioned	correct	ok	not_mentioned	released	option_probability
Jev	imcs21	test	10328586	symptom_028	10328586	0.0022811040000000004	0.4957094161072746	not_mentioned	1.0	not_mentioned	correct	ok	not_mentioned	released	option_probability
Jev	imcs21	test	10328586	symptom_029	10328586	0.0022811040000000004	0.4957094161072746	not_mentioned	1.0	not_mentioned	correct	ok	not_mentioned	released	option_probability
Jev	imcs21	test	10328586	symptom_030	10328586	0.0022811040000000004	0.4957094161072746	not_mentioned	0.64	uncertain	incorrect	ok	uncertain	released	option_probability
Jev	imcs21	test	10328586	symptom_031	10328586	0.0022811040000000004	0.4957094161072746	not_mentioned	1.0	not_mentioned	correct	ok	not_mentioned	released	option_probability
Jev	imcs21	test	10328586	symptom_032	10328586	0.0022811040000000004	0.4957094161072746	not_mentioned	0.99	not_mentioned	correct	ok	not_mentioned	released	option_probability
Jev	imcs21	test	10328586	symptom_033	10328586	0.0022811040000000004	0.4957094161072746	not_mentioned	1.0	not_mentioned	correct	ok	not_mentioned	released	option_probability
Jev	imcs21	test	10328586	symptom_034	10328586	0.0022811040000000004	0.4957094161072746	not_mentioned	1.0	not_mentioned	correct	ok	not_mentioned	released	option_probability
Jev	imcs21	test	10328586	symptom_035	10328586	0.0022811040000000004	0.4957094161072746	not_mentioned	0.61	not_mentioned	correct	ok	not_mentioned	released	option_probability
Jev	imcs21	test	10328586	symptom_036	10328586	0.0022811040000000004	0.4957094161072746	not_mentioned	1.0	not_mentioned	correct	ok	not_mentioned	released	option_probability
Jev	imcs21	test	10328586	symptom_037	10328586	0.0022811040000000004	0.4957094161072746	positive	0.67	not_mentioned	incorrect	ok	not_mentioned	released	option_probability
Jev	imcs21	test	10328586	symptom_038	10328586	0.0022811040000000004	0.4957094161072746	not_mentioned	1.0	not_mentioned	correct	ok	not_mentioned	released	option_probability
Jev	imcs21	test	10328586	symptom_039	10328586	0.0022811040000000004	0.4957094161072746	not_mentioned	1.0	not_mentioned	correct	ok	not_mentioned	released	option_probability
Jev	imcs21	test	10328586	symptom_040	10328586	0.0022811040000000004	0.4957094161072746	not_mentioned	1.0	not_mentioned	correct	ok	not_mentioned	released	option_probability
Jev	imcs21	test	10328586	symptom_041	10328586	0.0022811040000000004	0.4957094161072746	not_mentioned	1.0	not_mentioned	correct	ok	not_mentioned	released	option_probability
Jev	imcs21	test	10328586	symptom_042	10328586	0.0022811040000000004	0.4957094161072746	not_mentioned	0.9	not_mentioned	correct	ok	not_mentioned	released	option_probability
Jev	imcs21	test	10328586	symptom_043	10328586	0.0022811040000000004	0.4957094161072746	not_mentioned	1.0	not_mentioned	correct	ok	not_mentioned	released	option_probability
Jev	imcs21	test	10328586	symptom_044	10328586	0.0022811040000000004	0.4957094161072746	not_mentioned	0.97	not_mentioned	correct	ok	not_mentioned	released	option_probability
Jev	imcs21	test	10328586	symptom_045	10328586	0.0022811040000000004	0.4957094161072746	not_mentioned	0.93	not_mentioned	correct	ok	not_mentioned	released	option_probability
Jev	imcs21	test	10328586	symptom_046	10328586	0.0022811040000000004	0.4957094161072746	not_mentioned	1.0	not_mentioned	correct	ok	not_mentioned	released	option_probability
Jev	imcs21	test	10328586	symptom_047	10328586	0.0022811040000000004	0.4957094161072746	not_mentioned	1.0	not_mentioned	correct	ok	not_mentioned	released	option_probability
Jev	imcs21	test	10328586	symptom_048	10328586	0.0022811040000000004	0.4957094161072746	not_mentioned	0.62	not_mentioned	correct	ok	not_mentioned	released	option_probability
Jev	imcs21	test	10328586	symptom_049	10328586	0.0022811040000000004	0.4957094161072746	not_mentioned	0.96	not_mentioned	correct	ok	not_mentioned	released	option_probability
Jev	imcs21	test	10328586	symptom_050	10328586	0.0022811040000000004	0.4957094161072746	not_mentioned	1.0	not_mentioned	correct	ok	not_mentioned	released	option_probability
Jev	imcs21	test	10328586	symptom_051	10328586	0.0022811040000000004	0.4957094161072746	not_mentioned	1.0	not_mentioned	correct	ok	not_mentioned	released	option_probability
Jev	imcs21	test	10328586	symptom_052	10328586	0.0022811040000000004	0.4957094161072746	not_mentioned	0.92	not_mentioned	correct	ok	not_mentioned	released	option_probability
Jev	imcs21	test	10328586	symptom_053	10328586	0.0022811040000000004	0.4957094161072746	not_mentioned	1.0	not_mentioned	correct	ok	not_mentioned	released	option_probability
Jev	imcs21	test	10328586	symptom_054	10328586	0.0022811040000000004	0.4957094161072746	not_mentioned	1.0	not_mentioned	correct	ok	not_mentioned	released	option_probability
Jev	imcs21	test	10328586	symptom_055	10328586	0.0022811040000000004	0.4957094161072746	not_mentioned	1.0	not_mentioned	correct	ok	not_mentioned	released	option_probability
Jev	imcs21	test	10328586	symptom_056	10328586	0.0022811040000000004	0.4957094161072746	not_mentioned	1.0	not_mentioned	correct	ok	not_mentioned	released	option_probability
Jev	imcs21	test	10328586	symptom_057	10328586	0.0022811040000000004	0.4957094161072746	negative	0.98	uncertain	incorrect	ok	uncertain	released	option_probability
Jev	imcs21	test	10328586	symptom_058	10328586	0.0022811040000000004	0.4957094161072746	not_mentioned	0.97	not_mentioned	correct	ok	not_mentioned	released	option_probability
Jev	imcs21	test	10328586	symptom_059	10328586	0.0022811040000000004	0.4957094161072746	not_mentioned	1.0	not_mentioned	correct	ok	not_mentioned	released	option_probability
Jev	imcs21	test	10328586	symptom_060	10328586	0.0022811040000000004	0.4957094161072746	not_mentioned	1.0	not_mentioned	correct	ok	not_mentioned	released	option_probability
Jev	imcs21	test	10328586	symptom_061	10328586	0.0022811040000000004	0.4957094161072746	not_mentioned	1.0	not_mentioned	correct	ok	not_mentioned	released	option_probability
Jev	imcs21	test	10328586	symptom_062	10328586	0.0022811040000000004	0.4957094161072746	not_mentioned	1.0	not_mentioned	correct	ok	not_mentioned	released	option_probability
Jev	imcs21	test	10328586	symptom_063	10328586	0.0022811040000000004	0.4957094161072746	not_mentioned	1.0	not_mentioned	correct	ok	not_mentioned	released	option_probability
Jev	imcs21	test	10328586	symptom_064	10328586	0.0022811040000000004	0.4957094161072746	not_mentioned	1.0	not_mentioned	correct	ok	not_mentioned	released	option_probability
Jev	imcs21	test	10328586	symptom_065	10328586	0.0022811040000000004	0.4957094161072746	not_mentioned	1.0	not_mentioned	correct	ok	not_mentioned	released	option_probability
Jev	imcs21	test	10328586	symptom_066	10328586	0.0022811040000000004	0.4957094161072746	not_mentioned	1.0	not_mentioned	correct	ok	not_mentioned	released	option_probability
Jev	imcs21	test	10328586	symptom_067	10328586	0.0022811040000000004	0.4957094161072746	not_mentioned	1.0	not_mentioned	correct	ok	not_mentioned	released	option_probability
Jev	imcs21	test	10328586	symptom_068	10328586	0.0022811040000000004	0.4957094161072746	not_mentioned	0.82	not_mentioned	correct	ok	not_mentioned	released	option_probability
Jev	imcs21	test	10328586	symptom_069	10328586	0.0022811040000000004	0.4957094161072746	not_mentioned	1.0	not_mentioned	correct	ok	not_mentioned	released	option_probability
Jev	imcs21	test	10328586	symptom_070	10328586	0.0022811040000000004	0.4957094161072746	not_mentioned	1.0	not_mentioned	correct	ok	not_mentioned	released	option_probability
Jev	imcs21	test	10328586	symptom_071	10328586	0.0022811040000000004	0.4957094161072746	not_mentioned	1.0	not_mentioned	correct	ok	not_mentioned	released	option_probability
Jev	imcs21	test	10328586	symptom_072	10328586	0.0022811040000000004	0.4957094161072746	not_mentioned	1.0	not_mentioned	correct	ok	not_mentioned	released	option_probability
Jev	imcs21	test	10328586	symptom_073	10328586	0.0022811040000000004	0.4957094161072746	not_mentioned	1.0	not_mentioned	correct	ok	not_mentioned	released	option_probability
Jev	imcs21	test	10328586	symptom_074	10328586	0.0022811040000000004	0.4957094161072746	not_mentioned	1.0	not_mentioned	correct	ok	not_mentioned	released	option_probability
Jev	imcs21	test	10328586	symptom_075	10328586	0.0022811040000000004	0.4957094161072746	not_mentioned	1.0	not_mentioned	correct	ok	not_mentioned	released	option_probability
Jev	imcs21	test	10328586	symptom_076	10328586	0.0022811040000000004	0.4957094161072746	not_mentioned	0.99	not_mentioned	correct	ok	not_mentioned	released	option_probability
Jev	imcs21	test	10328586	symptom_077	10328586	0.0022811040000000004	0.4957094161072746	not_mentioned	1.0	not_mentioned	correct	ok	not_mentioned	released	option_probability
Jev	imcs21	test	10328586	symptom_078	10328586	0.0022811040000000004	0.4957094161072746	not_mentioned	1.0	not_mentioned	correct	ok	not_mentioned	released	option_probability
Jev	imcs21	test	10328586	symptom_079	10328586	0.0022811040000000004	0.4957094161072746	not_mentioned	1.0	not_mentioned	correct	ok	not_mentioned	released	option_probability
Jev	imcs21	test	10328586	symptom_080	10328586	0.0022811040000000004	0.4957094161072746	not_mentioned	0.99	not_mentioned	correct	ok	not_mentioned	released	option_probability
Jev	imcs21	test	10328586	symptom_081	10328586	0.0022811040000000004	0.4957094161072746	not_mentioned	1.0	not_mentioned	correct	ok	not_mentioned	released	option_probability
Jev	imcs21	test	10328586	symptom_082	10328586	0.0022811040000000004	0.4957094161072746	not_mentioned	1.0	not_mentioned	correct	ok	not_mentioned	released	option_probability
Jev	imcs21	test	10328586	symptom_083	10328586	0.0022811040000000004	0.4957094161072746	not_mentioned	0.9	not_mentioned	correct	ok	not_mentioned	released	option_probability
Jev	imcs21	test	10328586	symptom_084	10328586	0.0022811040000000004	0.4957094161072746	not_mentioned	0.87	not_mentioned	correct	ok	not_mentioned	released	option_probability
Jev	imcs21	test	10328586	symptom_085	10328586	0.0022811040000000004	0.4957094161072746	not_mentioned	1.0	not_mentioned	correct	ok	not_mentioned	released	option_probability
Jev	imcs21	test	10328586	symptom_086	10328586	0.0022811040000000004	0.4957094161072746	not_mentioned	0.97	not_mentioned	correct	ok	not_mentioned	released	option_probability
Jev	imcs21	test	10328586	symptom_087	10328586	0.0022811040000000004	0.4957094161072746	not_mentioned	1.0	not_mentioned	correct	ok	not_mentioned	released	option_probability
Jev	imcs21	test	10328586	symptom_088	10328586	0.0022811040000000004	0.4957094161072746	not_mentioned	1.0	not_mentioned	correct	ok	not_mentioned	released	option_probability
Jev	imcs21	test	10328586	symptom_089	10328586	0.0022811040000000004	0.4957094161072746	positive	0.73	positive	correct	ok	positive	released	option_probability
Jev	imcs21	test	10328586	symptom_090	10328586	0.0022811040000000004	0.4957094161072746	negative	0.82	not_mentioned	incorrect	ok	not_mentioned	released	option_probability
Jev	imcs21	test	10328586	symptom_091	10328586	0.0022811040000000004	0.4957094161072746	not_mentioned	1.0	not_mentioned	correct	ok	not_mentioned	released	option_probability
Jev	imcs21	test	10328586	symptom_092	10328586	0.0022811040000000004	0.4957094161072746	not_mentioned	1.0	not_mentioned	correct	ok	not_mentioned	released	option_probability
Jev	imcs21	test	10328586	symptom_093	10328586	0.0022811040000000004	0.4957094161072746	not_mentioned	1.0	not_mentioned	correct	ok	not_mentioned	released	option_probability
Jev	imcs21	test	10328586	symptom_094	10328586	0.0022811040000000004	0.4957094161072746	not_mentioned	1.0	not_mentioned	correct	ok	not_mentioned	released	option_probability
Jev	imcs21	test	10328586	symptom_095	10328586	0.0022811040000000004	0.4957094161072746	not_mentioned	1.0	not_mentioned	correct	ok	not_mentioned	released	option_probability
Jev	imcs21	test	10328586	symptom_096	10328586	0.0022811040000000004	0.4957094161072746	not_mentioned	1.0	not_mentioned	correct	ok	not_mentioned	released	option_probability
Jev	imcs21	test	10328586	symptom_097	10328586	0.0022811040000000004	0.4957094161072746	not_mentioned	1.0	not_mentioned	correct	ok	not_mentioned	released	option_probability
Jev	imcs21	test	10328586	symptom_098	10328586	0.0022811040000000004	0.4957094161072746	not_mentioned	1.0	not_mentioned	correct	ok	not_mentioned	released	option_probability
Jev	imcs21	test	10328586	symptom_099	10328586	0.0022811040000000004	0.4957094161072746	not_mentioned	0.98	not_mentioned	correct	ok	not_mentioned	released	option_probability
Jev	imcs21	test	10328586	symptom_100	10328586	0.0022811040000000004	0.4957094161072746	not_mentioned	0.99	not_mentioned	correct	ok	not_mentioned	released	option_probability
Jev	imcs21	test	10328586	symptom_101	10328586	0.0022811040000000004	0.4957094161072746	not_mentioned	1.0	not_mentioned	correct	ok	not_mentioned	released	option_probability
Jev	imcs21	test	10328586	symptom_102	10328586	0.0022811040000000004	0.4957094161072746	negative	0.52	not_mentioned	incorrect	ok	not_mentioned	released	option_probability
Jev	imcs21	test	10328586	symptom_103	10328586	0.0022811040000000004	0.4957094161072746	not_mentioned	1.0	not_mentioned	correct	ok	not_mentioned	released	option_probability
Jev	imcs21	test	10328586	symptom_104	10328586	0.0022811040000000004	0.4957094161072746	not_mentioned	1.0	not_mentioned	correct	ok	not_mentioned	released	option_probability
Jev	imcs21	test	10328586	symptom_105	10328586	0.0022811040000000004	0.4957094161072746	not_mentioned	1.0	not_mentioned	correct	ok	not_mentioned	released	option_probability
Jev	imcs21	test	10328586	symptom_106	10328586	0.0022811040000000004	0.4957094161072746	not_mentioned	1.0	not_mentioned	correct	ok	not_mentioned	released	option_probability
Jev	imcs21	test	10328586	symptom_107	10328586	0.0022811040000000004	0.4957094161072746	not_mentioned	1.0	not_mentioned	correct	ok	not_mentioned	released	option_probability
Jev	imcs21	test	10328586	symptom_108	10328586	0.0022811040000000004	0.4957094161072746	not_mentioned	1.0	not_mentioned	correct	ok	not_mentioned	released	option_probability
Jev	imcs21	test	10328586	symptom_109	10328586	0.0022811040000000004	0.4957094161072746	positive	0.89	not_mentioned	incorrect	ok	not_mentioned	released	option_probability
Jev	imcs21	test	10328586	symptom_110	10328586	0.0022811040000000004	0.4957094161072746	not_mentioned	1.0	not_mentioned	correct	ok	not_mentioned	released	option_probability
Jev	imcs21	test	10328586	symptom_111	10328586	0.0022811040000000004	0.4957094161072746	not_mentioned	1.0	not_mentioned	correct	ok	not_mentioned	released	option_probability
Jev	imcs21	test	10328586	symptom_112	10328586	0.0022811040000000004	0.4957094161072746	not_mentioned	1.0	not_mentioned	correct	ok	not_mentioned	released	option_probability
Jev	imcs21	test	10328586	symptom_113	10328586	0.0022811040000000004	0.4957094161072746	not_mentioned	1.0	not_mentioned	correct	ok	not_mentioned	released	option_probability
Jev	imcs21	test	10328586	symptom_114	10328586	0.0022811040000000004	0.4957094161072746	not_mentioned	1.0	not_mentioned	correct	ok	not_mentioned	released	option_probability
Jev	imcs21	test	10328586	symptom_115	10328586	0.0022811040000000004	0.4957094161072746	not_mentioned	1.0	not_mentioned	correct	ok	not_mentioned	released	option_probability
Jev	imcs21	test	10328586	symptom_116	10328586	0.0022811040000000004	0.4957094161072746	not_mentioned	0.99	not_mentioned	correct	ok	not_mentioned	released	option_probability
Jev	imcs21	test	10328586	symptom_117	10328586	0.0022811040000000004	0.4957094161072746	not_mentioned	1.0	not_mentioned	correct	ok	not_mentioned	released	option_probability
Jev	imcs21	test	10328586	symptom_118	10328586	0.0022811040000000004	0.4957094161072746	not_mentioned	1.0	not_mentioned	correct	ok	not_mentioned	released	option_probability
Jev	imcs21	test	10328586	symptom_119	10328586	0.0022811040000000004	0.4957094161072746	not_mentioned	1.0	not_mentioned	correct	ok	not_mentioned	released	option_probability
Jev	imcs21	test	10328586	symptom_120	10328586	0.0022811040000000004	0.4957094161072746	not_mentioned	1.0	not_mentioned	correct	ok	not_mentioned	released	option_probability
Jev	imcs21	test	10328586	symptom_121	10328586	0.0022811040000000004	0.4957094161072746	not_mentioned	1.0	not_mentioned	correct	ok	not_mentioned	released	option_probability
Jev	imcs21	test	10328586	symptom_122	10328586	0.0022811040000000004	0.4957094161072746	not_mentioned	1.0	not_mentioned	correct	ok	not_mentioned	released	option_probability
Jev	imcs21	test	10328586	symptom_123	10328586	0.0022811040000000004	0.4957094161072746	not_mentioned	1.0	not_mentioned	correct	ok	not_mentioned	released	option_probability
Jev	imcs21	test	10328586	symptom_124	10328586	0.0022811040000000004	0.4957094161072746	not_mentioned	0.99	not_mentioned	correct	ok	not_mentioned	released	option_probability
Jev	imcs21	test	10328586	symptom_125	10328586	0.0022811040000000004	0.4957094161072746	not_mentioned	1.0	not_mentioned	correct	ok	not_mentioned	released	option_probability
Jev	imcs21	test	10328586	symptom_126	10328586	0.0022811040000000004	0.4957094161072746	not_mentioned	1.0	not_mentioned	correct	ok	not_mentioned	released	option_probability
Jev	imcs21	test	10328586	symptom_127	10328586	0.0022811040000000004	0.4957094161072746	not_mentioned	1.0	not_mentioned	correct	ok	not_mentioned	released	option_probability
Jev	imcs21	test	10328586	symptom_128	10328586	0.0022811040000000004	0.4957094161072746	not_mentioned	0.98	not_mentioned	correct	ok	not_mentioned	released	option_probability
Jev	imcs21	test	10328586	symptom_129	10328586	0.0022811040000000004	0.4957094161072746	not_mentioned	1.0	not_mentioned	correct	ok	not_mentioned	released	option_probability
Jev	imcs21	test	10328586	symptom_130	10328586	0.0022811040000000004	0.4957094161072746	not_mentioned	1.0	not_mentioned	correct	ok	not_mentioned	released	option_probability
Jev	imcs21	test	10328586	symptom_131	10328586	0.0022811040000000004	0.4957094161072746	not_mentioned	0.99	not_mentioned	correct	ok	not_mentioned	released	option_probability
Jev	imcs21	test	10328586	symptom_132	10328586	0.0022811040000000004	0.4957094161072746	not_mentioned	1.0	not_mentioned	correct	ok	not_mentioned	released	option_probability
Jev	imcs21	test	10328586	symptom_133	10328586	0.0022811040000000004	0.4957094161072746	not_mentioned	1.0	not_mentioned	correct	ok	not_mentioned	released	option_probability
Jev	imcs21	test	10328586	symptom_134	10328586	0.0022811040000000004	0.4957094161072746	not_mentioned	0.97	not_mentioned	correct	ok	not_mentioned	released	option_probability
Jev	imcs21	test	10328586	symptom_135	10328586	0.0022811040000000004	0.4957094161072746	not_mentioned	1.0	not_mentioned	correct	ok	not_mentioned	released	option_probability
Jev	imcs21	test	10328586	symptom_136	10328586	0.0022811040000000004	0.4957094161072746	not_mentioned	1.0	not_mentioned	correct	ok	not_mentioned	released	option_probability
Jev	imcs21	test	10328586	symptom_137	10328586	0.0022811040000000004	0.4957094161072746	not_mentioned	1.0	not_mentioned	correct	ok	not_mentioned	released	option_probability
Jev	imcs21	test	10328586	symptom_138	10328586	0.0022811040000000004	0.4957094161072746	not_mentioned	1.0	not_mentioned	correct	ok	not_mentioned	released	option_probability
Jev	imcs21	test	10328586	symptom_139	10328586	0.0022811040000000004	0.4957094161072746	not_mentioned	1.0	not_mentioned	correct	ok	not_mentioned	released	option_probability
Jev	imcs21	test	10328586	symptom_140	10328586	0.0022811040000000004	0.4957094161072746	not_mentioned	1.0	not_mentioned	correct	ok	not_mentioned	released	option_probability
Jev	imcs21	test	10328586	symptom_141	10328586	0.0022811040000000004	0.4957094161072746	not_mentioned	1.0	not_mentioned	correct	ok	not_mentioned	released	option_probability
Jev	imcs21	test	10328586	symptom_142	10328586	0.0022811040000000004	0.4957094161072746	not_mentioned	1.0	not_mentioned	correct	ok	not_mentioned	released	option_probability
Jev	imcs21	test	10328586	symptom_143	10328586	0.0022811040000000004	0.4957094161072746	not_mentioned	1.0	not_mentioned	correct	ok	not_mentioned	released	option_probability
Jev	imcs21	test	10328586	symptom_144	10328586	0.0022811040000000004	0.4957094161072746	not_mentioned	1.0	not_mentioned	correct	ok	not_mentioned	released	option_probability
Jev	imcs21	test	10328586	symptom_145	10328586	0.0022811040000000004	0.4957094161072746	not_mentioned	1.0	not_mentioned	correct	ok	not_mentioned	released	option_probability
Jev	imcs21	test	10328586	symptom_146	10328586	0.0022811040000000004	0.4957094161072746	not_mentioned	1.0	not_mentioned	correct	ok	not_mentioned	released	option_probability
Jev	imcs21	test	10328586	symptom_147	10328586	0.0022811040000000004	0.4957094161072746	not_mentioned	1.0	not_mentioned	correct	ok	not_mentioned	released	option_probability
Jev	imcs21	test	10328586	symptom_148	10328586	0.0022811040000000004	0.4957094161072746	not_mentioned	1.0	not_mentioned	correct	ok	not_mentioned	released	option_probability
Jev	imcs21	test	10328586	symptom_149	10328586	0.0022811040000000004	0.4957094161072746	not_mentioned	1.0	not_mentioned	correct	ok	not_mentioned	released	option_probability
Jev	imcs21	test	10328586	symptom_150	10328586	0.0022811040000000004	0.4957094161072746	not_mentioned	1.0	not_mentioned	correct	ok	not_mentioned	released	option_probability
Jev	imcs21	test	10328586	symptom_151	10328586	0.0022811040000000004	0.4957094161072746	not_mentioned	1.0	not_mentioned	correct	ok	not_mentioned	released	option_probability
Jev	imcs21	test	10328586	symptom_152	10328586	0.0022811040000000004	0.4957094161072746	not_mentioned	1.0	not_mentioned	correct	ok	not_mentioned	released	option_probability
Jev	imcs21	test	10328586	symptom_153	10328586	0.0022811040000000004	0.4957094161072746	not_mentioned	1.0	not_mentioned	correct	ok	not_mentioned	released	option_probability
Jev	imcs21	test	10328586	symptom_154	10328586	0.0022811040000000004	0.4957094161072746	positive	0.87	not_mentioned	incorrect	ok	not_mentioned	released	option_probability
Jev	imcs21	test	10328586	symptom_155	10328586	0.0022811040000000004	0.4957094161072746	not_mentioned	1.0	not_mentioned	correct	ok	not_mentioned	released	option_probability
Jev	imcs21	test	10328586	symptom_156	10328586	0.0022811040000000004	0.4957094161072746	not_mentioned	1.0	not_mentioned	correct	ok	not_mentioned	released	option_probability
Jev	imcs21	test	10328586	symptom_157	10328586	0.0022811040000000004	0.4957094161072746	not_mentioned	1.0	not_mentioned	correct	ok	not_mentioned	released	option_probability
Jev	imcs21	test	10328586	symptom_158	10328586	0.0022811040000000004	0.4957094161072746	positive	0.59	not_mentioned	incorrect	ok	not_mentioned	released	option_probability
Jev	imcs21	test	10328586	symptom_159	10328586	0.0022811040000000004	0.4957094161072746	not_mentioned	1.0	not_mentioned	correct	ok	not_mentioned	released	option_probability
Jev	imcs21	test	10328586	symptom_160	10328586	0.0022811040000000004	0.4957094161072746	not_mentioned	1.0	not_mentioned	correct	ok	not_mentioned	released	option_probability
Jev	imcs21	test	10328586	symptom_161	10328586	0.0022811040000000004	0.4957094161072746	not_mentioned	1.0	not_mentioned	correct	ok	not_mentioned	released	option_probability
Jev	imcs21	test	10328586	symptom_162	10328586	0.0022811040000000004	0.4957094161072746	not_mentioned	1.0	not_mentioned	correct	ok	not_mentioned	released	option_probability
Jev	imcs21	test	10328586	symptom_163	10328586	0.0022811040000000004	0.4957094161072746	not_mentioned	1.0	not_mentioned	correct	ok	not_mentioned	released	option_probability
Jev	imcs21	test	10328586	symptom_164	10328586	0.0022811040000000004	0.4957094161072746	not_mentioned	1.0	not_mentioned	correct	ok	not_mentioned	released	option_probability
Jev	imcs21	test	10328586	symptom_165	10328586	0.0022811040000000004	0.4957094161072746	not_mentioned	1.0	not_mentioned	correct	ok	not_mentioned	released	option_probability
Jev	imcs21	test	10328586	symptom_166	10328586	0.0022811040000000004	0.4957094161072746	not_mentioned	1.0	not_mentioned	correct	ok	not_mentioned	released	option_probability
Jev	imcs21	test	10328586	symptom_167	10328586	0.0022811040000000004	0.4957094161072746	not_mentioned	0.67	not_mentioned	correct	ok	not_mentioned	released	option_probability
Jev	imcs21	test	10328586	symptom_168	10328586	0.0022811040000000004	0.4957094161072746	not_mentioned	1.0	not_mentioned	correct	ok	not_mentioned	released	option_probability
Jev	imcs21	test	10328586	symptom_169	10328586	0.0022811040000000004	0.4957094161072746	not_mentioned	1.0	not_mentioned	correct	ok	not_mentioned	released	option_probability
Jev	imcs21	test	10328586	symptom_170	10328586	0.0022811040000000004	0.4957094161072746	not_mentioned	1.0	not_mentioned	correct	ok	not_mentioned	released	option_probability
Jev	imcs21	test	10328586	symptom_171	10328586	0.0022811040000000004	0.4957094161072746	not_mentioned	1.0	not_mentioned	correct	ok	not_mentioned	released	option_probability
Jev	imcs21	test	10328586	symptom_172	10328586	0.0022811040000000004	0.4957094161072746	not_mentioned	1.0	not_mentioned	correct	ok	not_mentioned	released	option_probability
Jev	imcs21	test	10328586	symptom_173	10328586	0.0022811040000000004	0.4957094161072746	not_mentioned	1.0	not_mentioned	correct	ok	not_mentioned	released	option_probability
Jev	imcs21	test	10328586	symptom_174	10328586	0.0022811040000000004	0.4957094161072746	not_mentioned	1.0	not_mentioned	correct	ok	not_mentioned	released	option_probability
Jev	imcs21	test	10328586	symptom_175	10328586	0.0022811040000000004	0.4957094161072746	not_mentioned	1.0	not_mentioned	correct	ok	not_mentioned	released	option_probability
Jev	imcs21	test	10328586	symptom_176	10328586	0.0022811040000000004	0.4957094161072746	not_mentioned	1.0	not_mentioned	correct	ok	not_mentioned	released	option_probability
Jev	imcs21	test	10328586	symptom_177	10328586	0.0022811040000000004	0.4957094161072746	not_mentioned	1.0	not_mentioned	correct	ok	not_mentioned	released	option_probability
Jev	imcs21	test	10328586	symptom_178	10328586	0.0022811040000000004	0.4957094161072746	not_mentioned	1.0	not_mentioned	correct	ok	not_mentioned	released	option_probability
Jev	imcs21	test	10328586	symptom_179	10328586	0.0022811040000000004	0.4957094161072746	not_mentioned	1.0	not_mentioned	correct	ok	not_mentioned	released	option_probability
Jev	imcs21	test	10328586	symptom_180	10328586	0.0022811040000000004	0.4957094161072746	not_mentioned	1.0	not_mentioned	correct	ok	not_mentioned	released	option_probability
Jev	imcs21	test	10328586	symptom_181	10328586	0.0022811040000000004	0.4957094161072746	not_mentioned	1.0	not_mentioned	correct	ok	not_mentioned	released	option_probability
Jev	imcs21	test	10328586	symptom_182	10328586	0.0022811040000000004	0.4957094161072746	not_mentioned	1.0	not_mentioned	correct	ok	not_mentioned	released	option_probability
Jev	imcs21	test	10328586	symptom_183	10328586	0.0022811040000000004	0.4957094161072746	not_mentioned	1.0	not_mentioned	correct	ok	not_mentioned	released	option_probability
Jev	imcs21	test	10328586	symptom_184	10328586	0.0022811040000000004	0.4957094161072746	not_mentioned	0.74	not_mentioned	correct	ok	not_mentioned	released	option_probability
Jev	imcs21	test	10328586	symptom_185	10328586	0.0022811040000000004	0.4957094161072746	not_mentioned	0.92	not_mentioned	correct	ok	not_mentioned	released	option_probability
Jev	imcs21	test	10328586	symptom_186	10328586	0.0022811040000000004	0.4957094161072746	not_mentioned	1.0	not_mentioned	correct	ok	not_mentioned	released	option_probability
Jev	imcs21	test	10328586	symptom_187	10328586	0.0022811040000000004	0.4957094161072746	not_mentioned	1.0	not_mentioned	correct	ok	not_mentioned	released	option_probability
Jev	imcs21	test	10328586	symptom_188	10328586	0.0022811040000000004	0.4957094161072746	not_mentioned	1.0	not_mentioned	correct	ok	not_mentioned	released	option_probability
Jev	imcs21	test	10328586	symptom_189	10328586	0.0022811040000000004	0.4957094161072746	not_mentioned	1.0	not_mentioned	correct	ok	not_mentioned	released	option_probability
Jev	imcs21	test	10328586	symptom_190	10328586	0.0022811040000000004	0.4957094161072746	not_mentioned	1.0	not_mentioned	correct	ok	not_mentioned	released	option_probability
Jev	imcs21	test	10328586	symptom_191	10328586	0.0022811040000000004	0.4957094161072746	not_mentioned	1.0	not_mentioned	correct	ok	not_mentioned	released	option_probability
Jev	imcs21	test	10328586	symptom_192	10328586	0.0022811040000000004	0.4957094161072746	not_mentioned	1.0	not_mentioned	correct	ok	not_mentioned	released	option_probability
Jev	imcs21	test	10328586	symptom_193	10328586	0.0022811040000000004	0.4957094161072746	not_mentioned	0.99	not_mentioned	correct	ok	not_mentioned	released	option_probability
Jev	imcs21	test	10328586	symptom_194	10328586	0.0022811040000000004	0.4957094161072746	not_mentioned	1.0	not_mentioned	correct	ok	not_mentioned	released	option_probability
Jev	imcs21	test	10328586	symptom_195	10328586	0.0022811040000000004	0.4957094161072746	not_mentioned	1.0	not_mentioned	correct	ok	not_mentioned	released	option_probability
Jev	imcs21	test	10328586	symptom_196	10328586	0.0022811040000000004	0.4957094161072746	not_mentioned	1.0	not_mentioned	correct	ok	not_mentioned	released	option_probability
Jev	imcs21	test	10328586	symptom_197	10328586	0.0022811040000000004	0.4957094161072746	not_mentioned	1.0	not_mentioned	correct	ok	not_mentioned	released	option_probability
Jev	imcs21	test	10328586	symptom_198	10328586	0.0022811040000000004	0.4957094161072746	not_mentioned	1.0	not_mentioned	correct	ok	not_mentioned	released	option_probability
Jev	imcs21	test	10328586	symptom_199	10328586	0.0022811040000000004	0.4957094161072746	not_mentioned	1.0	not_mentioned	correct	ok	not_mentioned	released	option_probability
Jev	imcs21	test	10328586	symptom_200	10328586	0.0022811040000000004	0.4957094161072746	not_mentioned	1.0	not_mentioned	correct	ok	not_mentioned	released	option_probability
Jev	imcs21	test	10328586	symptom_201	10328586	0.0022811040000000004	0.4957094161072746	not_mentioned	1.0	not_mentioned	correct	ok	not_mentioned	released	option_probability
Jev	imcs21	test	10328586	symptom_202	10328586	0.0022811040000000004	0.4957094161072746	not_mentioned	0.85	not_mentioned	correct	ok	not_mentioned	released	option_probability
Jev	imcs21	test	10328586	symptom_203	10328586	0.0022811040000000004	0.4957094161072746	not_mentioned	1.0	not_mentioned	correct	ok	not_mentioned	released	option_probability
Jev	imcs21	test	10328586	symptom_204	10328586	0.0022811040000000004	0.4957094161072746	not_mentioned	1.0	not_mentioned	correct	ok	not_mentioned	released	option_probability
Jev	imcs21	test	10328586	symptom_205	10328586	0.0022811040000000004	0.4957094161072746	not_mentioned	1.0	not_mentioned	correct	ok	not_mentioned	released	option_probability
Jev	imcs21	test	10328586	symptom_206	10328586	0.0022811040000000004	0.4957094161072746	not_mentioned	1.0	not_mentioned	correct	ok	not_mentioned	released	option_probability
Jev	imcs21	test	10328586	symptom_207	10328586	0.0022811040000000004	0.4957094161072746	not_mentioned	1.0	not_mentioned	correct	ok	not_mentioned	released	option_probability
Jev	imcs21	test	10328586	symptom_208	10328586	0.0022811040000000004	0.4957094161072746	not_mentioned	1.0	not_mentioned	correct	ok	not_mentioned	released	option_probability
Jev	imcs21	test	10328586	symptom_209	10328586	0.0022811040000000004	0.4957094161072746	not_mentioned	1.0	not_mentioned	correct	ok	not_mentioned	released	option_probability
Jev	imcs21	test	10328586	symptom_210	10328586	0.0022811040000000004	0.4957094161072746	not_mentioned	1.0	not_mentioned	correct	ok	not_mentioned	released	option_probability
Jev	imcs21	test	10328586	symptom_211	10328586	0.0022811040000000004	0.4957094161072746	not_mentioned	1.0	not_mentioned	correct	ok	not_mentioned	released	option_probability
Jev	imcs21	test	10328586	symptom_212	10328586	0.0022811040000000004	0.4957094161072746	not_mentioned	1.0	not_mentioned	correct	ok	not_mentioned	released	option_probability
Jev	imcs21	test	10328586	symptom_213	10328586	0.0022811040000000004	0.4957094161072746	not_mentioned	1.0	not_mentioned	correct	ok	not_mentioned	released	option_probability
Jev	imcs21	test	10328586	symptom_214	10328586	0.0022811040000000004	0.4957094161072746	not_mentioned	1.0	not_mentioned	correct	ok	not_mentioned	released	option_probability
Jev	imcs21	test	10328586	symptom_215	10328586	0.0022811040000000004	0.4957094161072746	not_mentioned	1.0	not_mentioned	correct	ok	not_mentioned	released	option_probability
Jev	imcs21	test	10328586	symptom_216	10328586	0.0022811040000000004	0.4957094161072746	not_mentioned	1.0	not_mentioned	correct	ok	not_mentioned	released	option_probability
Jev	imcs21	test	10328586	symptom_217	10328586	0.0022811040000000004	0.4957094161072746	not_mentioned	1.0	not_mentioned	correct	ok	not_mentioned	released	option_probability
Jev	imcs21	test	10328586	symptom_218	10328586	0.0022811040000000004	0.4957094161072746	not_mentioned	1.0	not_mentioned	correct	ok	not_mentioned	released	option_probability
Jev	imcs21	test	10328586	symptom_219	10328586	0.0022811040000000004	0.4957094161072746	not_mentioned	1.0	not_mentioned	correct	ok	not_mentioned	released	option_probability
Jev	imcs21	test	10328586	symptom_220	10328586	0.0022811040000000004	0.4957094161072746	not_mentioned	1.0	not_mentioned	correct	ok	not_mentioned	released	option_probability
Jev	imcs21	test	10328586	symptom_221	10328586	0.0022811040000000004	0.4957094161072746	not_mentioned	1.0	not_mentioned	correct	ok	not_mentioned	released	option_probability
Jev	imcs21	test	10328586	symptom_222	10328586	0.0022811040000000004	0.4957094161072746	not_mentioned	1.0	not_mentioned	correct	ok	not_mentioned	released	option_probability
Jev	imcs21	test	10328586	symptom_223	10328586	0.0022811040000000004	0.4957094161072746	not_mentioned	1.0	not_mentioned	correct	ok	not_mentioned	released	option_probability
Jev	imcs21	test	10328586	symptom_224	10328586	0.0022811040000000004	0.4957094161072746	not_mentioned	1.0	not_mentioned	correct	ok	not_mentioned	released	option_probability
Jev	imcs21	test	10328586	symptom_225	10328586	0.0022811040000000004	0.4957094161072746	not_mentioned	0.98	not_mentioned	correct	ok	not_mentioned	released	option_probability
Jev	imcs21	test	10328586	symptom_226	10328586	0.0022811040000000004	0.4957094161072746	not_mentioned	1.0	not_mentioned	correct	ok	not_mentioned	released	option_probability
Jev	imcs21	test	10328586	symptom_227	10328586	0.0022811040000000004	0.4957094161072746	not_mentioned	0.83	not_mentioned	correct	ok	not_mentioned	released	option_probability
Jev	imcs21	test	10328586	symptom_228	10328586	0.0022811040000000004	0.4957094161072746	not_mentioned	1.0	not_mentioned	correct	ok	not_mentioned	released	option_probability
Jev	imcs21	test	10328586	symptom_229	10328586	0.0022811040000000004	0.4957094161072746	not_mentioned	1.0	not_mentioned	correct	ok	not_mentioned	released	option_probability
Jev	imcs21	test	10328586	symptom_230	10328586	0.0022811040000000004	0.4957094161072746	not_mentioned	1.0	not_mentioned	correct	ok	not_mentioned	released	option_probability
Jev	imcs21	test	10328586	symptom_231	10328586	0.0022811040000000004	0.4957094161072746	not_mentioned	1.0	not_mentioned	correct	ok	not_mentioned	released	option_probability
Jev	imcs21	test	10328586	symptom_232	10328586	0.0022811040000000004	0.4957094161072746	not_mentioned	1.0	not_mentioned	correct	ok	not_mentioned	released	option_probability
Jev	imcs21	test	10328586	symptom_233	10328586	0.0022811040000000004	0.4957094161072746	not_mentioned	1.0	not_mentioned	correct	ok	not_mentioned	released	option_probability
Jev	imcs21	test	10328586	symptom_234	10328586	0.0022811040000000004	0.4957094161072746	not_mentioned	1.0	not_mentioned	correct	ok	not_mentioned	released	option_probability
Jev	imcs21	test	10328586	symptom_235	10328586	0.0022811040000000004	0.4957094161072746	not_mentioned	1.0	not_mentioned	correct	ok	not_mentioned	released	option_probability
Jev	imcs21	test	10328586	symptom_236	10328586	0.0022811040000000004	0.4957094161072746	not_mentioned	1.0	not_mentioned	correct	ok	not_mentioned	released	option_probability
Jev	imcs21	test	10328586	symptom_237	10328586	0.0022811040000000004	0.4957094161072746	not_mentioned	1.0	not_mentioned	correct	ok	not_mentioned	released	option_probability
Jev	imcs21	test	10328586	symptom_238	10328586	0.0022811040000000004	0.4957094161072746	not_mentioned	1.0	not_mentioned	correct	ok	not_mentioned	released	option_probability
Jev	imcs21	test	10328586	symptom_239	10328586	0.0022811040000000004	0.4957094161072746	not_mentioned	1.0	not_mentioned	correct	ok	not_mentioned	released	option_probability
Jev	imcs21	test	10328586	symptom_240	10328586	0.0022811040000000004	0.4957094161072746	not_mentioned	1.0	not_mentioned	correct	ok	not_mentioned	released	option_probability
Jev	imcs21	test	10328586	symptom_241	10328586	0.0022811040000000004	0.4957094161072746	not_mentioned	1.0	not_mentioned	correct	ok	not_mentioned	released	option_probability
Jev	imcs21	test	10328586	symptom_242	10328586	0.0022811040000000004	0.4957094161072746	not_mentioned	1.0	not_mentioned	correct	ok	not_mentioned	released	option_probability
Jev	imcs21	test	10328586	symptom_243	10328586	0.0022811040000000004	0.4957094161072746	not_mentioned	1.0	not_mentioned	correct	ok	not_mentioned	released	option_probability
Jev	imcs21	test	10328586	symptom_244	10328586	0.0022811040000000004	0.4957094161072746	not_mentioned	0.99	not_mentioned	correct	ok	not_mentioned	released	option_probability
Jev	imcs21	test	10328586	symptom_245	10328586	0.0022811040000000004	0.4957094161072746	not_mentioned	1.0	not_mentioned	correct	ok	not_mentioned	released	option_probability
Jev	imcs21	test	10328586	symptom_246	10328586	0.0022811040000000004	0.4957094161072746	not_mentioned	1.0	not_mentioned	correct	ok	not_mentioned	released	option_probability
Jev	imcs21	test	10328586	symptom_247	10328586	0.0022811040000000004	0.4957094161072746	not_mentioned	1.0	not_mentioned	correct	ok	not_mentioned	released	option_probability
Jev	imcs21	test	10328586	symptom_248	10328586	0.0022811040000000004	0.4957094161072746	not_mentioned	1.0	not_mentioned	correct	ok	not_mentioned	released	option_probability
Jev	imcs21	test	10328586	symptom_249	10328586	0.0022811040000000004	0.4957094161072746	not_mentioned	1.0	not_mentioned	correct	ok	not_mentioned	released	option_probability
Jev	imcs21	test	10328586	symptom_250	10328586	0.0022811040000000004	0.4957094161072746	not_mentioned	1.0	not_mentioned	correct	ok	not_mentioned	released	option_probability
Jev	imcs21	test	10328586	symptom_251	10328586	0.0022811040000000004	0.4957094161072746	not_mentioned	1.0	not_mentioned	correct	ok	not_mentioned	released	option_probability
Jev	imcs21	test	10328586	symptom_252	10328586	0.0022811040000000004	0.4957094161072746	not_mentioned	1.0	not_mentioned	correct	ok	not_mentioned	released	option_probability
Jev	imcs21	test	10328586	symptom_253	10328586	0.0022811040000000004	0.4957094161072746	not_mentioned	1.0	not_mentioned	correct	ok	not_mentioned	released	option_probability
Jev	imcs21	test	10328586	symptom_254	10328586	0.0022811040000000004	0.4957094161072746	negative	0.64	not_mentioned	incorrect	ok	not_mentioned	released	option_probability
Jev	imcs21	test	10328586	symptom_255	10328586	0.0022811040000000004	0.4957094161072746	not_mentioned	1.0	not_mentioned	correct	ok	not_mentioned	released	option_probability
Jev	imcs21	test	10328586	symptom_256	10328586	0.0022811040000000004	0.4957094161072746	not_mentioned	1.0	not_mentioned	correct	ok	not_mentioned	released	option_probability
Jev	imcs21	test	10328586	symptom_257	10328586	0.0022811040000000004	0.4957094161072746	not_mentioned	1.0	not_mentioned	correct	ok	not_mentioned	released	option_probability
Jev	imcs21	test	10328586	symptom_258	10328586	0.0022811040000000004	0.4957094161072746	not_mentioned	1.0	not_mentioned	correct	ok	not_mentioned	released	option_probability
Jev	imcs21	test	10328586	symptom_259	10328586	0.0022811040000000004	0.4957094161072746	not_mentioned	1.0	not_mentioned	correct	ok	not_mentioned	released	option_probability
Jev	imcs21	test	10328586	symptom_260	10328586	0.0022811040000000004	0.4957094161072746	not_mentioned	0.99	not_mentioned	correct	ok	not_mentioned	released	option_probability
Jev	imcs21	test	10328586	symptom_261	10328586	0.0022811040000000004	0.4957094161072746	not_mentioned	1.0	not_mentioned	correct	ok	not_mentioned	released	option_probability
Jev	imcs21	test	10328586	symptom_262	10328586	0.0022811040000000004	0.4957094161072746	not_mentioned	1.0	not_mentioned	correct	ok	not_mentioned	released	option_probability
Jev	imcs21	test	10328586	symptom_263	10328586	0.0022811040000000004	0.4957094161072746	not_mentioned	1.0	not_mentioned	correct	ok	not_mentioned	released	option_probability
Jev	imcs21	test	10328586	symptom_264	10328586	0.0022811040000000004	0.4957094161072746	not_mentioned	1.0	not_mentioned	correct	ok	not_mentioned	released	option_probability
Jev	imcs21	test	10328586	symptom_265	10328586	0.0022811040000000004	0.4957094161072746	not_mentioned	1.0	not_mentioned	correct	ok	not_mentioned	released	option_probability
Jev	imcs21	test	10328586	symptom_266	10328586	0.0022811040000000004	0.4957094161072746	not_mentioned	1.0	not_mentioned	correct	ok	not_mentioned	released	option_probability
Jev	imcs21	test	10328586	symptom_267	10328586	0.0022811040000000004	0.4957094161072746	not_mentioned	1.0	not_mentioned	correct	ok	not_mentioned	released	option_probability
Jev	imcs21	test	10328586	symptom_268	10328586	0.0022811040000000004	0.4957094161072746	not_mentioned	1.0	not_mentioned	correct	ok	not_mentioned	released	option_probability
Jev	imcs21	test	10328586	symptom_269	10328586	0.0022811040000000004	0.4957094161072746	not_mentioned	1.0	not_mentioned	correct	ok	not_mentioned	released	option_probability
Jev	imcs21	test	10328586	symptom_270	10328586	0.0022811040000000004	0.4957094161072746	not_mentioned	1.0	not_mentioned	correct	ok	not_mentioned	released	option_probability
Jev	imcs21	test	10328586	symptom_271	10328586	0.0022811040000000004	0.4957094161072746	not_mentioned	1.0	not_mentioned	correct	ok	not_mentioned	released	option_probability
Jev	imcs21	test	10328586	symptom_272	10328586	0.0022811040000000004	0.4957094161072746	not_mentioned	1.0	not_mentioned	correct	ok	not_mentioned	released	option_probability
Jev	imcs21	test	10328586	symptom_273	10328586	0.0022811040000000004	0.4957094161072746	not_mentioned	1.0	not_mentioned	correct	ok	not_mentioned	released	option_probability
Jev	imcs21	test	10328586	symptom_274	10328586	0.0022811040000000004	0.4957094161072746	not_mentioned	1.0	not_mentioned	correct	ok	not_mentioned	released	option_probability
Jev	imcs21	test	10328586	symptom_275	10328586	0.0022811040000000004	0.4957094161072746	not_mentioned	1.0	not_mentioned	correct	ok	not_mentioned	released	option_probability
Jev	imcs21	test	10328586	symptom_276	10328586	0.0022811040000000004	0.4957094161072746	not_mentioned	1.0	not_mentioned	correct	ok	not_mentioned	released	option_probability
Jev	imcs21	test	10328586	symptom_277	10328586	0.0022811040000000004	0.4957094161072746	not_mentioned	1.0	not_mentioned	correct	ok	not_mentioned	released	option_probability
Jev	imcs21	test	10328586	symptom_278	10328586	0.0022811040000000004	0.4957094161072746	not_mentioned	1.0	not_mentioned	correct	ok	not_mentioned	released	option_probability
Jev	imcs21	test	10328586	symptom_279	10328586	0.0022811040000000004	0.4957094161072746	not_mentioned	1.0	not_mentioned	correct	ok	not_mentioned	released	option_probability
Jev	imcs21	test	10328586	symptom_280	10328586	0.0022811040000000004	0.4957094161072746	not_mentioned	1.0	not_mentioned	correct	ok	not_mentioned	released	option_probability
Jev	imcs21	test	10328586	symptom_281	10328586	0.0022811040000000004	0.4957094161072746	not_mentioned	1.0	not_mentioned	correct	ok	not_mentioned	released	option_probability
Jev	imcs21	test	10328586	symptom_282	10328586	0.0022811040000000004	0.4957094161072746	not_mentioned	0.96	not_mentioned	correct	ok	not_mentioned	released	option_probability
Jev	imcs21	test	10328586	symptom_283	10328586	0.0022811040000000004	0.4957094161072746	not_mentioned	1.0	not_mentioned	correct	ok	not_mentioned	released	option_probability
Jev	imcs21	test	10328586	symptom_284	10328586	0.0022811040000000004	0.4957094161072746	not_mentioned	1.0	not_mentioned	correct	ok	not_mentioned	released	option_probability
Jev	imcs21	test	10328586	symptom_285	10328586	0.0022811040000000004	0.4957094161072746	not_mentioned	1.0	not_mentioned	correct	ok	not_mentioned	released	option_probability
Jev	imcs21	test	10328586	symptom_286	10328586	0.0022811040000000004	0.4957094161072746	not_mentioned	1.0	not_mentioned	correct	ok	not_mentioned	released	option_probability
Jev	imcs21	test	10328586	symptom_287	10328586	0.0022811040000000004	0.4957094161072746	not_mentioned	1.0	not_mentioned	correct	ok	not_mentioned	released	option_probability
Jev	imcs21	test	10328586	symptom_288	10328586	0.0022811040000000004	0.4957094161072746	not_mentioned	1.0	not_mentioned	correct	ok	not_mentioned	released	option_probability
Jev	imcs21	test	10328586	symptom_289	10328586	0.0022811040000000004	0.4957094161072746	not_mentioned	1.0	not_mentioned	correct	ok	not_mentioned	released	option_probability
Jev	imcs21	test	10328586	symptom_290	10328586	0.0022811040000000004	0.4957094161072746	not_mentioned	1.0	not_mentioned	correct	ok	not_mentioned	released	option_probability
Jev	imcs21	test	10328586	symptom_291	10328586	0.0022811040000000004	0.4957094161072746	not_mentioned	1.0	not_mentioned	correct	ok	not_mentioned	released	option_probability
Jev	imcs21	test	10328586	symptom_292	10328586	0.0022811040000000004	0.4957094161072746	not_mentioned	1.0	not_mentioned	correct	ok	not_mentioned	released	option_probability
Jev	imcs21	test	10328586	symptom_293	10328586	0.0022811040000000004	0.4957094161072746	not_mentioned	1.0	not_mentioned	correct	ok	not_mentioned	released	option_probability
Jev	imcs21	test	10328586	symptom_294	10328586	0.0022811040000000004	0.4957094161072746	not_mentioned	1.0	not_mentioned	correct	ok	not_mentioned	released	option_probability
Jev	imcs21	test	10328586	symptom_295	10328586	0.0022811040000000004	0.4957094161072746	not_mentioned	1.0	not_mentioned	correct	ok	not_mentioned	released	option_probability
Jev	imcs21	test	10328586	symptom_296	10328586	0.0022811040000000004	0.4957094161072746	not_mentioned	1.0	not_mentioned	correct	ok	not_mentioned	released	option_probability
Jev	imcs21	test	10328586	symptom_297	10328586	0.0022811040000000004	0.4957094161072746	not_mentioned	1.0	not_mentioned	correct	ok	not_mentioned	released	option_probability
Jev	imcs21	test	10328586	symptom_298	10328586	0.0022811040000000004	0.4957094161072746	not_mentioned	1.0	not_mentioned	correct	ok	not_mentioned	released	option_probability
Jev	imcs21	test	10328586	symptom_299	10328586	0.0022811040000000004	0.4957094161072746	not_mentioned	1.0	not_mentioned	correct	ok	not_mentioned	released	option_probability
Jev	imcs21	test	10328586	symptom_300	10328586	0.0022811040000000004	0.4957094161072746	not_mentioned	1.0	not_mentioned	correct	ok	not_mentioned	released	option_probability
Jev	imcs21	test	10328586	symptom_301	10328586	0.0022811040000000004	0.4957094161072746	not_mentioned	1.0	not_mentioned	correct	ok	not_mentioned	released	option_probability
Jev	imcs21	test	10328586	symptom_302	10328586	0.0022811040000000004	0.4957094161072746	not_mentioned	1.0	not_mentioned	correct	ok	not_mentioned	released	option_probability
Jev	imcs21	test	10328586	symptom_303	10328586	0.0022811040000000004	0.4957094161072746	not_mentioned	1.0	not_mentioned	correct	ok	not_mentioned	released	option_probability
Jev	imcs21	test	10328586	symptom_304	10328586	0.0022811040000000004	0.4957094161072746	not_mentioned	1.0	not_mentioned	correct	ok	not_mentioned	released	option_probability
Jev	imcs21	test	10328586	symptom_305	10328586	0.0022811040000000004	0.4957094161072746	not_mentioned	1.0	not_mentioned	correct	ok	not_mentioned	released	option_probability
Jev	imcs21	test	10328586	symptom_306	10328586	0.0022811040000000004	0.4957094161072746	not_mentioned	1.0	not_mentioned	correct	ok	not_mentioned	released	option_probability
Jev	imcs21	test	10328586	symptom_307	10328586	0.0022811040000000004	0.4957094161072746	not_mentioned	1.0	not_mentioned	correct	ok	not_mentioned	released	option_probability
Jev	imcs21	test	10328586	symptom_308	10328586	0.0022811040000000004	0.4957094161072746	not_mentioned	1.0	not_mentioned	correct	ok	not_mentioned	released	option_probability
Jev	imcs21	test	10328586	symptom_309	10328586	0.0022811040000000004	0.4957094161072746	not_mentioned	1.0	not_mentioned	correct	ok	not_mentioned	released	option_probability
Jev	imcs21	test	10328586	symptom_310	10328586	0.0022811040000000004	0.4957094161072746	not_mentioned	1.0	not_mentioned	correct	ok	not_mentioned	released	option_probability
Jev	imcs21	test	10328586	symptom_311	10328586	0.0022811040000000004	0.4957094161072746	not_mentioned	1.0	not_mentioned	correct	ok	not_mentioned	released	option_probability
Jev	imcs21	test	10328586	symptom_312	10328586	0.0022811040000000004	0.4957094161072746	not_mentioned	1.0	not_mentioned	correct	ok	not_mentioned	released	option_probability
Jev	imcs21	test	10328586	symptom_313	10328586	0.0022811040000000004	0.4957094161072746	not_mentioned	1.0	not_mentioned	correct	ok	not_mentioned	released	option_probability
Jev	imcs21	test	10328586	symptom_314	10328586	0.0022811040000000004	0.4957094161072746	not_mentioned	1.0	not_mentioned	correct	ok	not_mentioned	released	option_probability
Jev	imcs21	test	10328586	symptom_315	10328586	0.0022811040000000004	0.4957094161072746	not_mentioned	1.0	not_mentioned	correct	ok	not_mentioned	released	option_probability
Jev	imcs21	test	10328586	symptom_316	10328586	0.0022811040000000004	0.4957094161072746	not_mentioned	1.0	not_mentioned	correct	ok	not_mentioned	released	option_probability
Jev	imcs21	test	10328586	symptom_317	10328586	0.0022811040000000004	0.4957094161072746	not_mentioned	1.0	not_mentioned	correct	ok	not_mentioned	released	option_probability
Jev	imcs21	test	10328586	symptom_318	10328586	0.0022811040000000004	0.4957094161072746	not_mentioned	1.0	not_mentioned	correct	ok	not_mentioned	released	option_probability
Jev	imcs21	test	10328586	symptom_319	10328586	0.0022811040000000004	0.4957094161072746	not_mentioned	0.98	not_mentioned	correct	ok	not_mentioned	released	option_probability
Jev	imcs21	test	10328586	symptom_320	10328586	0.0022811040000000004	0.4957094161072746	not_mentioned	1.0	not_mentioned	correct	ok	not_mentioned	released	option_probability
Jev	imcs21	test	10328586	symptom_321	10328586	0.0022811040000000004	0.4957094161072746	not_mentioned	1.0	not_mentioned	correct	ok	not_mentioned	released	option_probability
Jev	imcs21	test	10328586	symptom_322	10328586	0.0022811040000000004	0.4957094161072746	not_mentioned	1.0	not_mentioned	correct	ok	not_mentioned	released	option_probability
Jev	imcs21	test	10328586	symptom_323	10328586	0.0022811040000000004	0.4957094161072746	not_mentioned	1.0	not_mentioned	correct	ok	not_mentioned	released	option_probability
Jev	imcs21	test	10328586	symptom_324	10328586	0.0022811040000000004	0.4957094161072746	not_mentioned	1.0	not_mentioned	correct	ok	not_mentioned	released	option_probability
Jev	imcs21	test	10328586	symptom_325	10328586	0.0022811040000000004	0.4957094161072746	not_mentioned	1.0	not_mentioned	correct	ok	not_mentioned	released	option_probability
Jev	imcs21	test	10328586	symptom_326	10328586	0.0022811040000000004	0.4957094161072746	not_mentioned	1.0	not_mentioned	correct	ok	not_mentioned	released	option_probability
Jev	imcs21	test	10328586	symptom_327	10328586	0.0022811040000000004	0.4957094161072746	not_mentioned	1.0	not_mentioned	correct	ok	not_mentioned	released	option_probability
Jev	imcs21	test	10328586	symptom_328	10328586	0.0022811040000000004	0.4957094161072746	not_mentioned	1.0	not_mentioned	correct	ok	not_mentioned	released	option_probability
Jev	imcs21	test	10328586	symptom_329	10328586	0.0022811040000000004	0.4957094161072746	not_mentioned	1.0	not_mentioned	correct	ok	not_mentioned	released	option_probability
Jev	imcs21	test	10328586	symptom_330	10328586	0.0022811040000000004	0.4957094161072746	not_mentioned	1.0	not_mentioned	correct	ok	not_mentioned	released	option_probability
Jev	imcs21	test	10329009	symptom_000	10329009	0.002248302	0.4052786249667406	not_mentioned	1.0	not_mentioned	correct	ok	not_mentioned	released	option_probability
Jev	imcs21	test	10329009	symptom_001	10329009	0.002248302	0.4052786249667406	negative	0.88	not_mentioned	incorrect	ok	not_mentioned	released	option_probability
Jev	imcs21	test	10329009	symptom_002	10329009	0.002248302	0.4052786249667406	positive	1.0	positive	correct	ok	positive	released	option_probability
Jev	imcs21	test	10329009	symptom_003	10329009	0.002248302	0.4052786249667406	positive	0.97	positive	correct	ok	positive	released	option_probability
Jev	imcs21	test	10329009	symptom_004	10329009	0.002248302	0.4052786249667406	not_mentioned	1.0	not_mentioned	correct	ok	not_mentioned	released	option_probability
Jev	imcs21	test	10329009	symptom_005	10329009	0.002248302	0.4052786249667406	not_mentioned	1.0	not_mentioned	correct	ok	not_mentioned	released	option_probability
Jev	imcs21	test	10329009	symptom_006	10329009	0.002248302	0.4052786249667406	not_mentioned	1.0	not_mentioned	correct	ok	not_mentioned	released	option_probability
Jev	imcs21	test	10329009	symptom_007	10329009	0.002248302	0.4052786249667406	not_mentioned	0.62	not_mentioned	correct	ok	not_mentioned	released	option_probability
Jev	imcs21	test	10329009	symptom_008	10329009	0.002248302	0.4052786249667406	not_mentioned	1.0	not_mentioned	correct	ok	not_mentioned	released	option_probability
Jev	imcs21	test	10329009	symptom_009	10329009	0.002248302	0.4052786249667406	not_mentioned	0.52	not_mentioned	correct	ok	not_mentioned	released	option_probability
Jev	imcs21	test	10329009	symptom_010	10329009	0.002248302	0.4052786249667406	not_mentioned	1.0	not_mentioned	correct	ok	not_mentioned	released	option_probability
Jev	imcs21	test	10329009	symptom_011	10329009	0.002248302	0.4052786249667406	not_mentioned	1.0	not_mentioned	correct	ok	not_mentioned	released	option_probability
Jev	imcs21	test	10329009	symptom_012	10329009	0.002248302	0.4052786249667406	not_mentioned	1.0	not_mentioned	correct	ok	not_mentioned	released	option_probability
Jev	imcs21	test	10329009	symptom_013	10329009	0.002248302	0.4052786249667406	positive	0.92	not_mentioned	incorrect	ok	not_mentioned	released	option_probability
Jev	imcs21	test	10329009	symptom_014	10329009	0.002248302	0.4052786249667406	not_mentioned	0.92	not_mentioned	correct	ok	not_mentioned	released	option_probability
Jev	imcs21	test	10329009	symptom_015	10329009	0.002248302	0.4052786249667406	not_mentioned	0.65	not_mentioned	correct	ok	not_mentioned	released	option_probability
Jev	imcs21	test	10329009	symptom_016	10329009	0.002248302	0.4052786249667406	not_mentioned	1.0	not_mentioned	correct	ok	not_mentioned	released	option_probability
Jev	imcs21	test	10329009	symptom_017	10329009	0.002248302	0.4052786249667406	not_mentioned	1.0	not_mentioned	correct	ok	not_mentioned	released	option_probability
Jev	imcs21	test	10329009	symptom_018	10329009	0.002248302	0.4052786249667406	not_mentioned	1.0	not_mentioned	correct	ok	not_mentioned	released	option_probability
Jev	imcs21	test	10329009	symptom_019	10329009	0.002248302	0.4052786249667406	not_mentioned	1.0	not_mentioned	correct	ok	not_mentioned	released	option_probability
Jev	imcs21	test	10329009	symptom_020	10329009	0.002248302	0.4052786249667406	not_mentioned	1.0	not_mentioned	correct	ok	not_mentioned	released	option_probability
Jev	imcs21	test	10329009	symptom_021	10329009	0.002248302	0.4052786249667406	not_mentioned	0.77	not_mentioned	correct	ok	not_mentioned	released	option_probability
Jev	imcs21	test	10329009	symptom_022	10329009	0.002248302	0.4052786249667406	not_mentioned	0.98	not_mentioned	correct	ok	not_mentioned	released	option_probability
Jev	imcs21	test	10329009	symptom_023	10329009	0.002248302	0.4052786249667406	not_mentioned	1.0	not_mentioned	correct	ok	not_mentioned	released	option_probability
Jev	imcs21	test	10329009	symptom_024	10329009	0.002248302	0.4052786249667406	not_mentioned	1.0	not_mentioned	correct	ok	not_mentioned	released	option_probability
Jev	imcs21	test	10329009	symptom_025	10329009	0.002248302	0.4052786249667406	not_mentioned	1.0	not_mentioned	correct	ok	not_mentioned	released	option_probability
Jev	imcs21	test	10329009	symptom_026	10329009	0.002248302	0.4052786249667406	not_mentioned	1.0	not_mentioned	correct	ok	not_mentioned	released	option_probability
Jev	imcs21	test	10329009	symptom_027	10329009	0.002248302	0.4052786249667406	not_mentioned	1.0	not_mentioned	correct	ok	not_mentioned	released	option_probability
Jev	imcs21	test	10329009	symptom_028	10329009	0.002248302	0.4052786249667406	not_mentioned	1.0	not_mentioned	correct	ok	not_mentioned	released	option_probability
Jev	imcs21	test	10329009	symptom_029	10329009	0.002248302	0.4052786249667406	not_mentioned	1.0	not_mentioned	correct	ok	not_mentioned	released	option_probability
Jev	imcs21	test	10329009	symptom_030	10329009	0.002248302	0.4052786249667406	negative	0.54	not_mentioned	incorrect	ok	not_mentioned	released	option_probability
Jev	imcs21	test	10329009	symptom_031	10329009	0.002248302	0.4052786249667406	not_mentioned	1.0	not_mentioned	correct	ok	not_mentioned	released	option_probability
Jev	imcs21	test	10329009	symptom_032	10329009	0.002248302	0.4052786249667406	not_mentioned	1.0	not_mentioned	correct	ok	not_mentioned	released	option_probability
Jev	imcs21	test	10329009	symptom_033	10329009	0.002248302	0.4052786249667406	not_mentioned	1.0	not_mentioned	correct	ok	not_mentioned	released	option_probability
Jev	imcs21	test	10329009	symptom_034	10329009	0.002248302	0.4052786249667406	not_mentioned	1.0	not_mentioned	correct	ok	not_mentioned	released	option_probability
Jev	imcs21	test	10329009	symptom_035	10329009	0.002248302	0.4052786249667406	not_mentioned	0.94	not_mentioned	correct	ok	not_mentioned	released	option_probability
Jev	imcs21	test	10329009	symptom_036	10329009	0.002248302	0.4052786249667406	not_mentioned	1.0	not_mentioned	correct	ok	not_mentioned	released	option_probability
Jev	imcs21	test	10329009	symptom_037	10329009	0.002248302	0.4052786249667406	not_mentioned	1.0	not_mentioned	correct	ok	not_mentioned	released	option_probability
Jev	imcs21	test	10329009	symptom_038	10329009	0.002248302	0.4052786249667406	not_mentioned	1.0	not_mentioned	correct	ok	not_mentioned	released	option_probability
Jev	imcs21	test	10329009	symptom_039	10329009	0.002248302	0.4052786249667406	not_mentioned	1.0	not_mentioned	correct	ok	not_mentioned	released	option_probability
Jev	imcs21	test	10329009	symptom_040	10329009	0.002248302	0.4052786249667406	not_mentioned	1.0	not_mentioned	correct	ok	not_mentioned	released	option_probability
Jev	imcs21	test	10329009	symptom_041	10329009	0.002248302	0.4052786249667406	not_mentioned	1.0	not_mentioned	correct	ok	not_mentioned	released	option_probability
Jev	imcs21	test	10329009	symptom_042	10329009	0.002248302	0.4052786249667406	not_mentioned	1.0	not_mentioned	correct	ok	not_mentioned	released	option_probability
Jev	imcs21	test	10329009	symptom_043	10329009	0.002248302	0.4052786249667406	negative	0.6	not_mentioned	incorrect	ok	not_mentioned	released	option_probability
Jev	imcs21	test	10329009	symptom_044	10329009	0.002248302	0.4052786249667406	not_mentioned	1.0	not_mentioned	correct	ok	not_mentioned	released	option_probability
Jev	imcs21	test	10329009	symptom_045	10329009	0.002248302	0.4052786249667406	not_mentioned	1.0	not_mentioned	correct	ok	not_mentioned	released	option_probability
Jev	imcs21	test	10329009	symptom_046	10329009	0.002248302	0.4052786249667406	not_mentioned	1.0	not_mentioned	correct	ok	not_mentioned	released	option_probability
Jev	imcs21	test	10329009	symptom_047	10329009	0.002248302	0.4052786249667406	not_mentioned	1.0	not_mentioned	correct	ok	not_mentioned	released	option_probability
Jev	imcs21	test	10329009	symptom_048	10329009	0.002248302	0.4052786249667406	not_mentioned	1.0	not_mentioned	correct	ok	not_mentioned	released	option_probability
Jev	imcs21	test	10329009	symptom_049	10329009	0.002248302	0.4052786249667406	not_mentioned	1.0	not_mentioned	correct	ok	not_mentioned	released	option_probability
Jev	imcs21	test	10329009	symptom_050	10329009	0.002248302	0.4052786249667406	not_mentioned	1.0	not_mentioned	correct	ok	not_mentioned	released	option_probability
Jev	imcs21	test	10329009	symptom_051	10329009	0.002248302	0.4052786249667406	not_mentioned	1.0	not_mentioned	correct	ok	not_mentioned	released	option_probability
Jev	imcs21	test	10329009	symptom_052	10329009	0.002248302	0.4052786249667406	not_mentioned	0.87	not_mentioned	correct	ok	not_mentioned	released	option_probability
Jev	imcs21	test	10329009	symptom_053	10329009	0.002248302	0.4052786249667406	not_mentioned	1.0	not_mentioned	correct	ok	not_mentioned	released	option_probability
Jev	imcs21	test	10329009	symptom_054	10329009	0.002248302	0.4052786249667406	not_mentioned	1.0	not_mentioned	correct	ok	not_mentioned	released	option_probability
Jev	imcs21	test	10329009	symptom_055	10329009	0.002248302	0.4052786249667406	not_mentioned	1.0	not_mentioned	correct	ok	not_mentioned	released	option_probability
Jev	imcs21	test	10329009	symptom_056	10329009	0.002248302	0.4052786249667406	not_mentioned	1.0	not_mentioned	correct	ok	not_mentioned	released	option_probability
Jev	imcs21	test	10329009	symptom_057	10329009	0.002248302	0.4052786249667406	not_mentioned	1.0	not_mentioned	correct	ok	not_mentioned	released	option_probability
Jev	imcs21	test	10329009	symptom_058	10329009	0.002248302	0.4052786249667406	not_mentioned	1.0	not_mentioned	correct	ok	not_mentioned	released	option_probability
Jev	imcs21	test	10329009	symptom_059	10329009	0.002248302	0.4052786249667406	not_mentioned	1.0	not_mentioned	correct	ok	not_mentioned	released	option_probability
Jev	imcs21	test	10329009	symptom_060	10329009	0.002248302	0.4052786249667406	not_mentioned	1.0	not_mentioned	correct	ok	not_mentioned	released	option_probability
Jev	imcs21	test	10329009	symptom_061	10329009	0.002248302	0.4052786249667406	not_mentioned	1.0	not_mentioned	correct	ok	not_mentioned	released	option_probability
Jev	imcs21	test	10329009	symptom_062	10329009	0.002248302	0.4052786249667406	not_mentioned	1.0	not_mentioned	correct	ok	not_mentioned	released	option_probability
Jev	imcs21	test	10329009	symptom_063	10329009	0.002248302	0.4052786249667406	not_mentioned	1.0	not_mentioned	correct	ok	not_mentioned	released	option_probability
Jev	imcs21	test	10329009	symptom_064	10329009	0.002248302	0.4052786249667406	not_mentioned	1.0	not_mentioned	correct	ok	not_mentioned	released	option_probability
Jev	imcs21	test	10329009	symptom_065	10329009	0.002248302	0.4052786249667406	not_mentioned	1.0	not_mentioned	correct	ok	not_mentioned	released	option_probability
Jev	imcs21	test	10329009	symptom_066	10329009	0.002248302	0.4052786249667406	not_mentioned	1.0	not_mentioned	correct	ok	not_mentioned	released	option_probability
Jev	imcs21	test	10329009	symptom_067	10329009	0.002248302	0.4052786249667406	not_mentioned	1.0	not_mentioned	correct	ok	not_mentioned	released	option_probability
Jev	imcs21	test	10329009	symptom_068	10329009	0.002248302	0.4052786249667406	not_mentioned	1.0	not_mentioned	correct	ok	not_mentioned	released	option_probability
Jev	imcs21	test	10329009	symptom_069	10329009	0.002248302	0.4052786249667406	not_mentioned	1.0	not_mentioned	correct	ok	not_mentioned	released	option_probability
Jev	imcs21	test	10329009	symptom_070	10329009	0.002248302	0.4052786249667406	not_mentioned	1.0	not_mentioned	correct	ok	not_mentioned	released	option_probability
Jev	imcs21	test	10329009	symptom_071	10329009	0.002248302	0.4052786249667406	not_mentioned	0.99	not_mentioned	correct	ok	not_mentioned	released	option_probability
Jev	imcs21	test	10329009	symptom_072	10329009	0.002248302	0.4052786249667406	not_mentioned	1.0	not_mentioned	correct	ok	not_mentioned	released	option_probability
Jev	imcs21	test	10329009	symptom_073	10329009	0.002248302	0.4052786249667406	not_mentioned	1.0	not_mentioned	correct	ok	not_mentioned	released	option_probability
Jev	imcs21	test	10329009	symptom_074	10329009	0.002248302	0.4052786249667406	not_mentioned	1.0	not_mentioned	correct	ok	not_mentioned	released	option_probability
Jev	imcs21	test	10329009	symptom_075	10329009	0.002248302	0.4052786249667406	not_mentioned	1.0	not_mentioned	correct	ok	not_mentioned	released	option_probability
Jev	imcs21	test	10329009	symptom_076	10329009	0.002248302	0.4052786249667406	not_mentioned	0.99	not_mentioned	correct	ok	not_mentioned	released	option_probability
Jev	imcs21	test	10329009	symptom_077	10329009	0.002248302	0.4052786249667406	not_mentioned	0.99	not_mentioned	correct	ok	not_mentioned	released	option_probability
Jev	imcs21	test	10329009	symptom_078	10329009	0.002248302	0.4052786249667406	not_mentioned	1.0	not_mentioned	correct	ok	not_mentioned	released	option_probability
Jev	imcs21	test	10329009	symptom_079	10329009	0.002248302	0.4052786249667406	not_mentioned	1.0	not_mentioned	correct	ok	not_mentioned	released	option_probability
Jev	imcs21	test	10329009	symptom_080	10329009	0.002248302	0.4052786249667406	not_mentioned	1.0	not_mentioned	correct	ok	not_mentioned	released	option_probability
Jev	imcs21	test	10329009	symptom_081	10329009	0.002248302	0.4052786249667406	not_mentioned	1.0	not_mentioned	correct	ok	not_mentioned	released	option_probability
Jev	imcs21	test	10329009	symptom_082	10329009	0.002248302	0.4052786249667406	not_mentioned	1.0	not_mentioned	correct	ok	not_mentioned	released	option_probability
Jev	imcs21	test	10329009	symptom_083	10329009	0.002248302	0.4052786249667406	not_mentioned	1.0	not_mentioned	correct	ok	not_mentioned	released	option_probability
Jev	imcs21	test	10329009	symptom_084	10329009	0.002248302	0.4052786249667406	not_mentioned	1.0	not_mentioned	correct	ok	not_mentioned	released	option_probability
Jev	imcs21	test	10329009	symptom_085	10329009	0.002248302	0.4052786249667406	not_mentioned	1.0	not_mentioned	correct	ok	not_mentioned	released	option_probability
Jev	imcs21	test	10329009	symptom_086	10329009	0.002248302	0.4052786249667406	not_mentioned	1.0	not_mentioned	correct	ok	not_mentioned	released	option_probability
Jev	imcs21	test	10329009	symptom_087	10329009	0.002248302	0.4052786249667406	not_mentioned	1.0	not_mentioned	correct	ok	not_mentioned	released	option_probability
Jev	imcs21	test	10329009	symptom_088	10329009	0.002248302	0.4052786249667406	not_mentioned	1.0	not_mentioned	correct	ok	not_mentioned	released	option_probability
Jev	imcs21	test	10329009	symptom_089	10329009	0.002248302	0.4052786249667406	not_mentioned	1.0	not_mentioned	correct	ok	not_mentioned	released	option_probability
Jev	imcs21	test	10329009	symptom_090	10329009	0.002248302	0.4052786249667406	not_mentioned	1.0	not_mentioned	correct	ok	not_mentioned	released	option_probability
Jev	imcs21	test	10329009	symptom_091	10329009	0.002248302	0.4052786249667406	not_mentioned	1.0	not_mentioned	correct	ok	not_mentioned	released	option_probability
Jev	imcs21	test	10329009	symptom_092	10329009	0.002248302	0.4052786249667406	not_mentioned	1.0	not_mentioned	correct	ok	not_mentioned	released	option_probability
Jev	imcs21	test	10329009	symptom_093	10329009	0.002248302	0.4052786249667406	not_mentioned	1.0	not_mentioned	correct	ok	not_mentioned	released	option_probability
Jev	imcs21	test	10329009	symptom_094	10329009	0.002248302	0.4052786249667406	not_mentioned	1.0	not_mentioned	correct	ok	not_mentioned	released	option_probability
Jev	imcs21	test	10329009	symptom_095	10329009	0.002248302	0.4052786249667406	not_mentioned	1.0	not_mentioned	correct	ok	not_mentioned	released	option_probability
Jev	imcs21	test	10329009	symptom_096	10329009	0.002248302	0.4052786249667406	not_mentioned	1.0	not_mentioned	correct	ok	not_mentioned	released	option_probability
Jev	imcs21	test	10329009	symptom_097	10329009	0.002248302	0.4052786249667406	not_mentioned	1.0	not_mentioned	correct	ok	not_mentioned	released	option_probability
Jev	imcs21	test	10329009	symptom_098	10329009	0.002248302	0.4052786249667406	not_mentioned	1.0	not_mentioned	correct	ok	not_mentioned	released	option_probability
Jev	imcs21	test	10329009	symptom_099	10329009	0.002248302	0.4052786249667406	not_mentioned	1.0	not_mentioned	correct	ok	not_mentioned	released	option_probability
Jev	imcs21	test	10329009	symptom_100	10329009	0.002248302	0.4052786249667406	not_mentioned	1.0	not_mentioned	correct	ok	not_mentioned	released	option_probability
Jev	imcs21	test	10329009	symptom_101	10329009	0.002248302	0.4052786249667406	not_mentioned	1.0	not_mentioned	correct	ok	not_mentioned	released	option_probability
Jev	imcs21	test	10329009	symptom_102	10329009	0.002248302	0.4052786249667406	not_mentioned	1.0	not_mentioned	correct	ok	not_mentioned	released	option_probability
Jev	imcs21	test	10329009	symptom_103	10329009	0.002248302	0.4052786249667406	not_mentioned	1.0	not_mentioned	correct	ok	not_mentioned	released	option_probability
Jev	imcs21	test	10329009	symptom_104	10329009	0.002248302	0.4052786249667406	not_mentioned	0.99	not_mentioned	correct	ok	not_mentioned	released	option_probability
Jev	imcs21	test	10329009	symptom_105	10329009	0.002248302	0.4052786249667406	not_mentioned	1.0	not_mentioned	correct	ok	not_mentioned	released	option_probability
Jev	imcs21	test	10329009	symptom_106	10329009	0.002248302	0.4052786249667406	not_mentioned	1.0	not_mentioned	correct	ok	not_mentioned	released	option_probability
Jev	imcs21	test	10329009	symptom_107	10329009	0.002248302	0.4052786249667406	not_mentioned	1.0	not_mentioned	correct	ok	not_mentioned	released	option_probability
Jev	imcs21	test	10329009	symptom_108	10329009	0.002248302	0.4052786249667406	not_mentioned	1.0	not_mentioned	correct	ok	not_mentioned	released	option_probability
Jev	imcs21	test	10329009	symptom_109	10329009	0.002248302	0.4052786249667406	not_mentioned	1.0	not_mentioned	correct	ok	not_mentioned	released	option_probability
Jev	imcs21	test	10329009	symptom_110	10329009	0.002248302	0.4052786249667406	not_mentioned	1.0	not_mentioned	correct	ok	not_mentioned	released	option_probability
Jev	imcs21	test	10329009	symptom_111	10329009	0.002248302	0.4052786249667406	not_mentioned	1.0	not_mentioned	correct	ok	not_mentioned	released	option_probability
Jev	imcs21	test	10329009	symptom_112	10329009	0.002248302	0.4052786249667406	not_mentioned	1.0	not_mentioned	correct	ok	not_mentioned	released	option_probability
Jev	imcs21	test	10329009	symptom_113	10329009	0.002248302	0.4052786249667406	not_mentioned	1.0	not_mentioned	correct	ok	not_mentioned	released	option_probability
Jev	imcs21	test	10329009	symptom_114	10329009	0.002248302	0.4052786249667406	not_mentioned	1.0	not_mentioned	correct	ok	not_mentioned	released	option_probability
Jev	imcs21	test	10329009	symptom_115	10329009	0.002248302	0.4052786249667406	not_mentioned	1.0	not_mentioned	correct	ok	not_mentioned	released	option_probability
Jev	imcs21	test	10329009	symptom_116	10329009	0.002248302	0.4052786249667406	not_mentioned	1.0	not_mentioned	correct	ok	not_mentioned	released	option_probability
Jev	imcs21	test	10329009	symptom_117	10329009	0.002248302	0.4052786249667406	not_mentioned	1.0	not_mentioned	correct	ok	not_mentioned	released	option_probability
Jev	imcs21	test	10329009	symptom_118	10329009	0.002248302	0.4052786249667406	not_mentioned	1.0	not_mentioned	correct	ok	not_mentioned	released	option_probability
Jev	imcs21	test	10329009	symptom_119	10329009	0.002248302	0.4052786249667406	not_mentioned	1.0	not_mentioned	correct	ok	not_mentioned	released	option_probability
Jev	imcs21	test	10329009	symptom_120	10329009	0.002248302	0.4052786249667406	not_mentioned	1.0	not_mentioned	correct	ok	not_mentioned	released	option_probability
Jev	imcs21	test	10329009	symptom_121	10329009	0.002248302	0.4052786249667406	not_mentioned	1.0	not_mentioned	correct	ok	not_mentioned	released	option_probability
Jev	imcs21	test	10329009	symptom_122	10329009	0.002248302	0.4052786249667406	not_mentioned	1.0	not_mentioned	correct	ok	not_mentioned	released	option_probability
Jev	imcs21	test	10329009	symptom_123	10329009	0.002248302	0.4052786249667406	not_mentioned	1.0	not_mentioned	correct	ok	not_mentioned	released	option_probability
Jev	imcs21	test	10329009	symptom_124	10329009	0.002248302	0.4052786249667406	not_mentioned	1.0	not_mentioned	correct	ok	not_mentioned	released	option_probability
Jev	imcs21	test	10329009	symptom_125	10329009	0.002248302	0.4052786249667406	not_mentioned	1.0	not_mentioned	correct	ok	not_mentioned	released	option_probability
Jev	imcs21	test	10329009	symptom_126	10329009	0.002248302	0.4052786249667406	not_mentioned	1.0	not_mentioned	correct	ok	not_mentioned	released	option_probability
Jev	imcs21	test	10329009	symptom_127	10329009	0.002248302	0.4052786249667406	not_mentioned	1.0	not_mentioned	correct	ok	not_mentioned	released	option_probability
Jev	imcs21	test	10329009	symptom_128	10329009	0.002248302	0.4052786249667406	not_mentioned	1.0	not_mentioned	correct	ok	not_mentioned	released	option_probability
Jev	imcs21	test	10329009	symptom_129	10329009	0.002248302	0.4052786249667406	not_mentioned	1.0	not_mentioned	correct	ok	not_mentioned	released	option_probability
Jev	imcs21	test	10329009	symptom_130	10329009	0.002248302	0.4052786249667406	not_mentioned	1.0	not_mentioned	correct	ok	not_mentioned	released	option_probability
Jev	imcs21	test	10329009	symptom_131	10329009	0.002248302	0.4052786249667406	not_mentioned	1.0	not_mentioned	correct	ok	not_mentioned	released	option_probability
Jev	imcs21	test	10329009	symptom_132	10329009	0.002248302	0.4052786249667406	not_mentioned	1.0	not_mentioned	correct	ok	not_mentioned	released	option_probability
Jev	imcs21	test	10329009	symptom_133	10329009	0.002248302	0.4052786249667406	not_mentioned	1.0	not_mentioned	correct	ok	not_mentioned	released	option_probability
Jev	imcs21	test	10329009	symptom_134	10329009	0.002248302	0.4052786249667406	not_mentioned	0.93	not_mentioned	correct	ok	not_mentioned	released	option_probability
Jev	imcs21	test	10329009	symptom_135	10329009	0.002248302	0.4052786249667406	not_mentioned	1.0	not_mentioned	correct	ok	not_mentioned	released	option_probability
Jev	imcs21	test	10329009	symptom_136	10329009	0.002248302	0.4052786249667406	not_mentioned	1.0	not_mentioned	correct	ok	not_mentioned	released	option_probability
Jev	imcs21	test	10329009	symptom_137	10329009	0.002248302	0.4052786249667406	not_mentioned	1.0	not_mentioned	correct	ok	not_mentioned	released	option_probability
Jev	imcs21	test	10329009	symptom_138	10329009	0.002248302	0.4052786249667406	not_mentioned	1.0	not_mentioned	correct	ok	not_mentioned	released	option_probability
Jev	imcs21	test	10329009	symptom_139	10329009	0.002248302	0.4052786249667406	not_mentioned	1.0	not_mentioned	correct	ok	not_mentioned	released	option_probability
Jev	imcs21	test	10329009	symptom_140	10329009	0.002248302	0.4052786249667406	not_mentioned	1.0	not_mentioned	correct	ok	not_mentioned	released	option_probability
Jev	imcs21	test	10329009	symptom_141	10329009	0.002248302	0.4052786249667406	not_mentioned	1.0	not_mentioned	correct	ok	not_mentioned	released	option_probability
Jev	imcs21	test	10329009	symptom_142	10329009	0.002248302	0.4052786249667406	not_mentioned	1.0	not_mentioned	correct	ok	not_mentioned	released	option_probability
Jev	imcs21	test	10329009	symptom_143	10329009	0.002248302	0.4052786249667406	not_mentioned	1.0	not_mentioned	correct	ok	not_mentioned	released	option_probability
Jev	imcs21	test	10329009	symptom_144	10329009	0.002248302	0.4052786249667406	not_mentioned	1.0	not_mentioned	correct	ok	not_mentioned	released	option_probability
Jev	imcs21	test	10329009	symptom_145	10329009	0.002248302	0.4052786249667406	not_mentioned	1.0	not_mentioned	correct	ok	not_mentioned	released	option_probability
Jev	imcs21	test	10329009	symptom_146	10329009	0.002248302	0.4052786249667406	not_mentioned	1.0	not_mentioned	correct	ok	not_mentioned	released	option_probability
Jev	imcs21	test	10329009	symptom_147	10329009	0.002248302	0.4052786249667406	not_mentioned	1.0	not_mentioned	correct	ok	not_mentioned	released	option_probability
Jev	imcs21	test	10329009	symptom_148	10329009	0.002248302	0.4052786249667406	not_mentioned	1.0	not_mentioned	correct	ok	not_mentioned	released	option_probability
Jev	imcs21	test	10329009	symptom_149	10329009	0.002248302	0.4052786249667406	not_mentioned	1.0	not_mentioned	correct	ok	not_mentioned	released	option_probability
Jev	imcs21	test	10329009	symptom_150	10329009	0.002248302	0.4052786249667406	not_mentioned	1.0	not_mentioned	correct	ok	not_mentioned	released	option_probability
Jev	imcs21	test	10329009	symptom_151	10329009	0.002248302	0.4052786249667406	not_mentioned	1.0	not_mentioned	correct	ok	not_mentioned	released	option_probability
Jev	imcs21	test	10329009	symptom_152	10329009	0.002248302	0.4052786249667406	not_mentioned	1.0	not_mentioned	correct	ok	not_mentioned	released	option_probability
Jev	imcs21	test	10329009	symptom_153	10329009	0.002248302	0.4052786249667406	not_mentioned	1.0	not_mentioned	correct	ok	not_mentioned	released	option_probability
Jev	imcs21	test	10329009	symptom_154	10329009	0.002248302	0.4052786249667406	not_mentioned	0.99	not_mentioned	correct	ok	not_mentioned	released	option_probability
Jev	imcs21	test	10329009	symptom_155	10329009	0.002248302	0.4052786249667406	not_mentioned	1.0	not_mentioned	correct	ok	not_mentioned	released	option_probability
Jev	imcs21	test	10329009	symptom_156	10329009	0.002248302	0.4052786249667406	not_mentioned	1.0	not_mentioned	correct	ok	not_mentioned	released	option_probability
Jev	imcs21	test	10329009	symptom_157	10329009	0.002248302	0.4052786249667406	not_mentioned	1.0	not_mentioned	correct	ok	not_mentioned	released	option_probability
Jev	imcs21	test	10329009	symptom_158	10329009	0.002248302	0.4052786249667406	not_mentioned	1.0	not_mentioned	correct	ok	not_mentioned	released	option_probability
Jev	imcs21	test	10329009	symptom_159	10329009	0.002248302	0.4052786249667406	not_mentioned	1.0	not_mentioned	correct	ok	not_mentioned	released	option_probability
Jev	imcs21	test	10329009	symptom_160	10329009	0.002248302	0.4052786249667406	not_mentioned	1.0	not_mentioned	correct	ok	not_mentioned	released	option_probability
Jev	imcs21	test	10329009	symptom_161	10329009	0.002248302	0.4052786249667406	not_mentioned	1.0	not_mentioned	correct	ok	not_mentioned	released	option_probability
Jev	imcs21	test	10329009	symptom_162	10329009	0.002248302	0.4052786249667406	not_mentioned	1.0	not_mentioned	correct	ok	not_mentioned	released	option_probability
Jev	imcs21	test	10329009	symptom_163	10329009	0.002248302	0.4052786249667406	not_mentioned	1.0	not_mentioned	correct	ok	not_mentioned	released	option_probability
Jev	imcs21	test	10329009	symptom_164	10329009	0.002248302	0.4052786249667406	not_mentioned	1.0	not_mentioned	correct	ok	not_mentioned	released	option_probability
Jev	imcs21	test	10329009	symptom_165	10329009	0.002248302	0.4052786249667406	not_mentioned	1.0	not_mentioned	correct	ok	not_mentioned	released	option_probability
Jev	imcs21	test	10329009	symptom_166	10329009	0.002248302	0.4052786249667406	not_mentioned	1.0	not_mentioned	correct	ok	not_mentioned	released	option_probability
Jev	imcs21	test	10329009	symptom_167	10329009	0.002248302	0.4052786249667406	not_mentioned	1.0	not_mentioned	correct	ok	not_mentioned	released	option_probability
Jev	imcs21	test	10329009	symptom_168	10329009	0.002248302	0.4052786249667406	not_mentioned	1.0	not_mentioned	correct	ok	not_mentioned	released	option_probability
Jev	imcs21	test	10329009	symptom_169	10329009	0.002248302	0.4052786249667406	not_mentioned	1.0	not_mentioned	correct	ok	not_mentioned	released	option_probability
Jev	imcs21	test	10329009	symptom_170	10329009	0.002248302	0.4052786249667406	not_mentioned	1.0	not_mentioned	correct	ok	not_mentioned	released	option_probability
Jev	imcs21	test	10329009	symptom_171	10329009	0.002248302	0.4052786249667406	not_mentioned	1.0	not_mentioned	correct	ok	not_mentioned	released	option_probability
Jev	imcs21	test	10329009	symptom_172	10329009	0.002248302	0.4052786249667406	not_mentioned	1.0	not_mentioned	correct	ok	not_mentioned	released	option_probability
Jev	imcs21	test	10329009	symptom_173	10329009	0.002248302	0.4052786249667406	not_mentioned	1.0	not_mentioned	correct	ok	not_mentioned	released	option_probability
Jev	imcs21	test	10329009	symptom_174	10329009	0.002248302	0.4052786249667406	not_mentioned	1.0	not_mentioned	correct	ok	not_mentioned	released	option_probability
Jev	imcs21	test	10329009	symptom_175	10329009	0.002248302	0.4052786249667406	not_mentioned	1.0	not_mentioned	correct	ok	not_mentioned	released	option_probability
Jev	imcs21	test	10329009	symptom_176	10329009	0.002248302	0.4052786249667406	not_mentioned	1.0	not_mentioned	correct	ok	not_mentioned	released	option_probability
Jev	imcs21	test	10329009	symptom_177	10329009	0.002248302	0.4052786249667406	not_mentioned	1.0	not_mentioned	correct	ok	not_mentioned	released	option_probability
Jev	imcs21	test	10329009	symptom_178	10329009	0.002248302	0.4052786249667406	not_mentioned	1.0	not_mentioned	correct	ok	not_mentioned	released	option_probability
Jev	imcs21	test	10329009	symptom_179	10329009	0.002248302	0.4052786249667406	not_mentioned	1.0	not_mentioned	correct	ok	not_mentioned	released	option_probability
Jev	imcs21	test	10329009	symptom_180	10329009	0.002248302	0.4052786249667406	not_mentioned	1.0	not_mentioned	correct	ok	not_mentioned	released	option_probability
Jev	imcs21	test	10329009	symptom_181	10329009	0.002248302	0.4052786249667406	not_mentioned	1.0	not_mentioned	correct	ok	not_mentioned	released	option_probability
Jev	imcs21	test	10329009	symptom_182	10329009	0.002248302	0.4052786249667406	not_mentioned	1.0	not_mentioned	correct	ok	not_mentioned	released	option_probability
Jev	imcs21	test	10329009	symptom_183	10329009	0.002248302	0.4052786249667406	not_mentioned	1.0	not_mentioned	correct	ok	not_mentioned	released	option_probability
Jev	imcs21	test	10329009	symptom_184	10329009	0.002248302	0.4052786249667406	not_mentioned	1.0	not_mentioned	correct	ok	not_mentioned	released	option_probability
Jev	imcs21	test	10329009	symptom_185	10329009	0.002248302	0.4052786249667406	not_mentioned	0.68	not_mentioned	correct	ok	not_mentioned	released	option_probability
Jev	imcs21	test	10329009	symptom_186	10329009	0.002248302	0.4052786249667406	not_mentioned	1.0	not_mentioned	correct	ok	not_mentioned	released	option_probability
Jev	imcs21	test	10329009	symptom_187	10329009	0.002248302	0.4052786249667406	not_mentioned	1.0	not_mentioned	correct	ok	not_mentioned	released	option_probability
Jev	imcs21	test	10329009	symptom_188	10329009	0.002248302	0.4052786249667406	not_mentioned	1.0	not_mentioned	correct	ok	not_mentioned	released	option_probability
Jev	imcs21	test	10329009	symptom_189	10329009	0.002248302	0.4052786249667406	not_mentioned	1.0	not_mentioned	correct	ok	not_mentioned	released	option_probability
Jev	imcs21	test	10329009	symptom_190	10329009	0.002248302	0.4052786249667406	not_mentioned	1.0	not_mentioned	correct	ok	not_mentioned	released	option_probability
Jev	imcs21	test	10329009	symptom_191	10329009	0.002248302	0.4052786249667406	not_mentioned	1.0	not_mentioned	correct	ok	not_mentioned	released	option_probability
Jev	imcs21	test	10329009	symptom_192	10329009	0.002248302	0.4052786249667406	not_mentioned	1.0	not_mentioned	correct	ok	not_mentioned	released	option_probability
Jev	imcs21	test	10329009	symptom_193	10329009	0.002248302	0.4052786249667406	not_mentioned	1.0	not_mentioned	correct	ok	not_mentioned	released	option_probability
Jev	imcs21	test	10329009	symptom_194	10329009	0.002248302	0.4052786249667406	not_mentioned	1.0	not_mentioned	correct	ok	not_mentioned	released	option_probability
Jev	imcs21	test	10329009	symptom_195	10329009	0.002248302	0.4052786249667406	not_mentioned	1.0	not_mentioned	correct	ok	not_mentioned	released	option_probability
Jev	imcs21	test	10329009	symptom_196	10329009	0.002248302	0.4052786249667406	not_mentioned	1.0	not_mentioned	correct	ok	not_mentioned	released	option_probability
Jev	imcs21	test	10329009	symptom_197	10329009	0.002248302	0.4052786249667406	not_mentioned	1.0	not_mentioned	correct	ok	not_mentioned	released	option_probability
Jev	imcs21	test	10329009	symptom_198	10329009	0.002248302	0.4052786249667406	not_mentioned	1.0	not_mentioned	correct	ok	not_mentioned	released	option_probability
Jev	imcs21	test	10329009	symptom_199	10329009	0.002248302	0.4052786249667406	not_mentioned	1.0	not_mentioned	correct	ok	not_mentioned	released	option_probability
Jev	imcs21	test	10329009	symptom_200	10329009	0.002248302	0.4052786249667406	not_mentioned	1.0	not_mentioned	correct	ok	not_mentioned	released	option_probability
Jev	imcs21	test	10329009	symptom_201	10329009	0.002248302	0.4052786249667406	not_mentioned	1.0	not_mentioned	correct	ok	not_mentioned	released	option_probability
Jev	imcs21	test	10329009	symptom_202	10329009	0.002248302	0.4052786249667406	not_mentioned	0.94	not_mentioned	correct	ok	not_mentioned	released	option_probability
Jev	imcs21	test	10329009	symptom_203	10329009	0.002248302	0.4052786249667406	not_mentioned	1.0	not_mentioned	correct	ok	not_mentioned	released	option_probability
Jev	imcs21	test	10329009	symptom_204	10329009	0.002248302	0.4052786249667406	not_mentioned	1.0	not_mentioned	correct	ok	not_mentioned	released	option_probability
Jev	imcs21	test	10329009	symptom_205	10329009	0.002248302	0.4052786249667406	not_mentioned	1.0	not_mentioned	correct	ok	not_mentioned	released	option_probability
Jev	imcs21	test	10329009	symptom_206	10329009	0.002248302	0.4052786249667406	not_mentioned	1.0	not_mentioned	correct	ok	not_mentioned	released	option_probability
Jev	imcs21	test	10329009	symptom_207	10329009	0.002248302	0.4052786249667406	not_mentioned	1.0	not_mentioned	correct	ok	not_mentioned	released	option_probability
Jev	imcs21	test	10329009	symptom_208	10329009	0.002248302	0.4052786249667406	not_mentioned	1.0	not_mentioned	correct	ok	not_mentioned	released	option_probability
Jev	imcs21	test	10329009	symptom_209	10329009	0.002248302	0.4052786249667406	not_mentioned	1.0	not_mentioned	correct	ok	not_mentioned	released	option_probability
Jev	imcs21	test	10329009	symptom_210	10329009	0.002248302	0.4052786249667406	not_mentioned	1.0	not_mentioned	correct	ok	not_mentioned	released	option_probability
Jev	imcs21	test	10329009	symptom_211	10329009	0.002248302	0.4052786249667406	not_mentioned	1.0	not_mentioned	correct	ok	not_mentioned	released	option_probability
Jev	imcs21	test	10329009	symptom_212	10329009	0.002248302	0.4052786249667406	not_mentioned	1.0	not_mentioned	correct	ok	not_mentioned	released	option_probability
Jev	imcs21	test	10329009	symptom_213	10329009	0.002248302	0.4052786249667406	not_mentioned	1.0	not_mentioned	correct	ok	not_mentioned	released	option_probability
Jev	imcs21	test	10329009	symptom_214	10329009	0.002248302	0.4052786249667406	not_mentioned	1.0	not_mentioned	correct	ok	not_mentioned	released	option_probability
Jev	imcs21	test	10329009	symptom_215	10329009	0.002248302	0.4052786249667406	not_mentioned	1.0	not_mentioned	correct	ok	not_mentioned	released	option_probability
Jev	imcs21	test	10329009	symptom_216	10329009	0.002248302	0.4052786249667406	not_mentioned	1.0	not_mentioned	correct	ok	not_mentioned	released	option_probability
Jev	imcs21	test	10329009	symptom_217	10329009	0.002248302	0.4052786249667406	not_mentioned	1.0	not_mentioned	correct	ok	not_mentioned	released	option_probability
Jev	imcs21	test	10329009	symptom_218	10329009	0.002248302	0.4052786249667406	not_mentioned	1.0	not_mentioned	correct	ok	not_mentioned	released	option_probability
Jev	imcs21	test	10329009	symptom_219	10329009	0.002248302	0.4052786249667406	not_mentioned	1.0	not_mentioned	correct	ok	not_mentioned	released	option_probability
Jev	imcs21	test	10329009	symptom_220	10329009	0.002248302	0.4052786249667406	not_mentioned	1.0	not_mentioned	correct	ok	not_mentioned	released	option_probability
Jev	imcs21	test	10329009	symptom_221	10329009	0.002248302	0.4052786249667406	not_mentioned	1.0	not_mentioned	correct	ok	not_mentioned	released	option_probability
Jev	imcs21	test	10329009	symptom_222	10329009	0.002248302	0.4052786249667406	not_mentioned	1.0	not_mentioned	correct	ok	not_mentioned	released	option_probability
Jev	imcs21	test	10329009	symptom_223	10329009	0.002248302	0.4052786249667406	not_mentioned	1.0	not_mentioned	correct	ok	not_mentioned	released	option_probability
Jev	imcs21	test	10329009	symptom_224	10329009	0.002248302	0.4052786249667406	not_mentioned	1.0	not_mentioned	correct	ok	not_mentioned	released	option_probability
Jev	imcs21	test	10329009	symptom_225	10329009	0.002248302	0.4052786249667406	not_mentioned	0.99	not_mentioned	correct	ok	not_mentioned	released	option_probability
Jev	imcs21	test	10329009	symptom_226	10329009	0.002248302	0.4052786249667406	not_mentioned	1.0	not_mentioned	correct	ok	not_mentioned	released	option_probability
Jev	imcs21	test	10329009	symptom_227	10329009	0.002248302	0.4052786249667406	not_mentioned	1.0	not_mentioned	correct	ok	not_mentioned	released	option_probability
Jev	imcs21	test	10329009	symptom_228	10329009	0.002248302	0.4052786249667406	not_mentioned	1.0	not_mentioned	correct	ok	not_mentioned	released	option_probability
Jev	imcs21	test	10329009	symptom_229	10329009	0.002248302	0.4052786249667406	not_mentioned	1.0	not_mentioned	correct	ok	not_mentioned	released	option_probability
Jev	imcs21	test	10329009	symptom_230	10329009	0.002248302	0.4052786249667406	not_mentioned	1.0	not_mentioned	correct	ok	not_mentioned	released	option_probability
Jev	imcs21	test	10329009	symptom_231	10329009	0.002248302	0.4052786249667406	not_mentioned	1.0	not_mentioned	correct	ok	not_mentioned	released	option_probability
Jev	imcs21	test	10329009	symptom_232	10329009	0.002248302	0.4052786249667406	not_mentioned	1.0	not_mentioned	correct	ok	not_mentioned	released	option_probability
Jev	imcs21	test	10329009	symptom_233	10329009	0.002248302	0.4052786249667406	not_mentioned	1.0	not_mentioned	correct	ok	not_mentioned	released	option_probability
Jev	imcs21	test	10329009	symptom_234	10329009	0.002248302	0.4052786249667406	not_mentioned	1.0	not_mentioned	correct	ok	not_mentioned	released	option_probability
Jev	imcs21	test	10329009	symptom_235	10329009	0.002248302	0.4052786249667406	not_mentioned	1.0	not_mentioned	correct	ok	not_mentioned	released	option_probability
Jev	imcs21	test	10329009	symptom_236	10329009	0.002248302	0.4052786249667406	not_mentioned	1.0	not_mentioned	correct	ok	not_mentioned	released	option_probability
Jev	imcs21	test	10329009	symptom_237	10329009	0.002248302	0.4052786249667406	not_mentioned	1.0	not_mentioned	correct	ok	not_mentioned	released	option_probability
Jev	imcs21	test	10329009	symptom_238	10329009	0.002248302	0.4052786249667406	not_mentioned	1.0	not_mentioned	correct	ok	not_mentioned	released	option_probability
Jev	imcs21	test	10329009	symptom_239	10329009	0.002248302	0.4052786249667406	not_mentioned	1.0	not_mentioned	correct	ok	not_mentioned	released	option_probability
Jev	imcs21	test	10329009	symptom_240	10329009	0.002248302	0.4052786249667406	not_mentioned	1.0	not_mentioned	correct	ok	not_mentioned	released	option_probability
Jev	imcs21	test	10329009	symptom_241	10329009	0.002248302	0.4052786249667406	not_mentioned	1.0	not_mentioned	correct	ok	not_mentioned	released	option_probability
Jev	imcs21	test	10329009	symptom_242	10329009	0.002248302	0.4052786249667406	not_mentioned	1.0	not_mentioned	correct	ok	not_mentioned	released	option_probability
Jev	imcs21	test	10329009	symptom_243	10329009	0.002248302	0.4052786249667406	not_mentioned	1.0	not_mentioned	correct	ok	not_mentioned	released	option_probability
Jev	imcs21	test	10329009	symptom_244	10329009	0.002248302	0.4052786249667406	not_mentioned	1.0	not_mentioned	correct	ok	not_mentioned	released	option_probability
Jev	imcs21	test	10329009	symptom_245	10329009	0.002248302	0.4052786249667406	not_mentioned	1.0	not_mentioned	correct	ok	not_mentioned	released	option_probability
Jev	imcs21	test	10329009	symptom_246	10329009	0.002248302	0.4052786249667406	not_mentioned	1.0	not_mentioned	correct	ok	not_mentioned	released	option_probability
Jev	imcs21	test	10329009	symptom_247	10329009	0.002248302	0.4052786249667406	not_mentioned	1.0	not_mentioned	correct	ok	not_mentioned	released	option_probability
Jev	imcs21	test	10329009	symptom_248	10329009	0.002248302	0.4052786249667406	not_mentioned	1.0	not_mentioned	correct	ok	not_mentioned	released	option_probability
Jev	imcs21	test	10329009	symptom_249	10329009	0.002248302	0.4052786249667406	not_mentioned	1.0	not_mentioned	correct	ok	not_mentioned	released	option_probability
Jev	imcs21	test	10329009	symptom_250	10329009	0.002248302	0.4052786249667406	not_mentioned	1.0	not_mentioned	correct	ok	not_mentioned	released	option_probability
Jev	imcs21	test	10329009	symptom_251	10329009	0.002248302	0.4052786249667406	not_mentioned	1.0	not_mentioned	correct	ok	not_mentioned	released	option_probability
Jev	imcs21	test	10329009	symptom_252	10329009	0.002248302	0.4052786249667406	not_mentioned	1.0	not_mentioned	correct	ok	not_mentioned	released	option_probability
Jev	imcs21	test	10329009	symptom_253	10329009	0.002248302	0.4052786249667406	not_mentioned	1.0	not_mentioned	correct	ok	not_mentioned	released	option_probability
Jev	imcs21	test	10329009	symptom_254	10329009	0.002248302	0.4052786249667406	not_mentioned	1.0	not_mentioned	correct	ok	not_mentioned	released	option_probability
Jev	imcs21	test	10329009	symptom_255	10329009	0.002248302	0.4052786249667406	not_mentioned	1.0	not_mentioned	correct	ok	not_mentioned	released	option_probability
Jev	imcs21	test	10329009	symptom_256	10329009	0.002248302	0.4052786249667406	not_mentioned	1.0	not_mentioned	correct	ok	not_mentioned	released	option_probability
Jev	imcs21	test	10329009	symptom_257	10329009	0.002248302	0.4052786249667406	not_mentioned	1.0	not_mentioned	correct	ok	not_mentioned	released	option_probability
Jev	imcs21	test	10329009	symptom_258	10329009	0.002248302	0.4052786249667406	not_mentioned	1.0	not_mentioned	correct	ok	not_mentioned	released	option_probability
Jev	imcs21	test	10329009	symptom_259	10329009	0.002248302	0.4052786249667406	not_mentioned	1.0	not_mentioned	correct	ok	not_mentioned	released	option_probability
Jev	imcs21	test	10329009	symptom_260	10329009	0.002248302	0.4052786249667406	not_mentioned	1.0	not_mentioned	correct	ok	not_mentioned	released	option_probability
Jev	imcs21	test	10329009	symptom_261	10329009	0.002248302	0.4052786249667406	not_mentioned	1.0	not_mentioned	correct	ok	not_mentioned	released	option_probability
Jev	imcs21	test	10329009	symptom_262	10329009	0.002248302	0.4052786249667406	not_mentioned	1.0	not_mentioned	correct	ok	not_mentioned	released	option_probability
Jev	imcs21	test	10329009	symptom_263	10329009	0.002248302	0.4052786249667406	not_mentioned	1.0	not_mentioned	correct	ok	not_mentioned	released	option_probability
Jev	imcs21	test	10329009	symptom_264	10329009	0.002248302	0.4052786249667406	not_mentioned	1.0	not_mentioned	correct	ok	not_mentioned	released	option_probability
Jev	imcs21	test	10329009	symptom_265	10329009	0.002248302	0.4052786249667406	not_mentioned	1.0	not_mentioned	correct	ok	not_mentioned	released	option_probability
Jev	imcs21	test	10329009	symptom_266	10329009	0.002248302	0.4052786249667406	not_mentioned	1.0	not_mentioned	correct	ok	not_mentioned	released	option_probability
Jev	imcs21	test	10329009	symptom_267	10329009	0.002248302	0.4052786249667406	not_mentioned	1.0	not_mentioned	correct	ok	not_mentioned	released	option_probability
Jev	imcs21	test	10329009	symptom_268	10329009	0.002248302	0.4052786249667406	not_mentioned	1.0	not_mentioned	correct	ok	not_mentioned	released	option_probability
Jev	imcs21	test	10329009	symptom_269	10329009	0.002248302	0.4052786249667406	not_mentioned	1.0	not_mentioned	correct	ok	not_mentioned	released	option_probability
Jev	imcs21	test	10329009	symptom_270	10329009	0.002248302	0.4052786249667406	not_mentioned	1.0	not_mentioned	correct	ok	not_mentioned	released	option_probability
Jev	imcs21	test	10329009	symptom_271	10329009	0.002248302	0.4052786249667406	not_mentioned	1.0	not_mentioned	correct	ok	not_mentioned	released	option_probability
Jev	imcs21	test	10329009	symptom_272	10329009	0.002248302	0.4052786249667406	not_mentioned	1.0	not_mentioned	correct	ok	not_mentioned	released	option_probability
Jev	imcs21	test	10329009	symptom_273	10329009	0.002248302	0.4052786249667406	not_mentioned	1.0	not_mentioned	correct	ok	not_mentioned	released	option_probability
Jev	imcs21	test	10329009	symptom_274	10329009	0.002248302	0.4052786249667406	not_mentioned	1.0	not_mentioned	correct	ok	not_mentioned	released	option_probability
Jev	imcs21	test	10329009	symptom_275	10329009	0.002248302	0.4052786249667406	not_mentioned	1.0	not_mentioned	correct	ok	not_mentioned	released	option_probability
Jev	imcs21	test	10329009	symptom_276	10329009	0.002248302	0.4052786249667406	not_mentioned	1.0	not_mentioned	correct	ok	not_mentioned	released	option_probability
Jev	imcs21	test	10329009	symptom_277	10329009	0.002248302	0.4052786249667406	not_mentioned	1.0	not_mentioned	correct	ok	not_mentioned	released	option_probability
Jev	imcs21	test	10329009	symptom_278	10329009	0.002248302	0.4052786249667406	not_mentioned	1.0	not_mentioned	correct	ok	not_mentioned	released	option_probability
Jev	imcs21	test	10329009	symptom_279	10329009	0.002248302	0.4052786249667406	not_mentioned	1.0	not_mentioned	correct	ok	not_mentioned	released	option_probability
Jev	imcs21	test	10329009	symptom_280	10329009	0.002248302	0.4052786249667406	not_mentioned	1.0	not_mentioned	correct	ok	not_mentioned	released	option_probability
Jev	imcs21	test	10329009	symptom_281	10329009	0.002248302	0.4052786249667406	not_mentioned	1.0	not_mentioned	correct	ok	not_mentioned	released	option_probability
Jev	imcs21	test	10329009	symptom_282	10329009	0.002248302	0.4052786249667406	not_mentioned	1.0	not_mentioned	correct	ok	not_mentioned	released	option_probability
Jev	imcs21	test	10329009	symptom_283	10329009	0.002248302	0.4052786249667406	not_mentioned	1.0	not_mentioned	correct	ok	not_mentioned	released	option_probability
Jev	imcs21	test	10329009	symptom_284	10329009	0.002248302	0.4052786249667406	not_mentioned	1.0	not_mentioned	correct	ok	not_mentioned	released	option_probability
Jev	imcs21	test	10329009	symptom_285	10329009	0.002248302	0.4052786249667406	not_mentioned	1.0	not_mentioned	correct	ok	not_mentioned	released	option_probability
Jev	imcs21	test	10329009	symptom_286	10329009	0.002248302	0.4052786249667406	not_mentioned	1.0	not_mentioned	correct	ok	not_mentioned	released	option_probability
Jev	imcs21	test	10329009	symptom_287	10329009	0.002248302	0.4052786249667406	not_mentioned	1.0	not_mentioned	correct	ok	not_mentioned	released	option_probability
Jev	imcs21	test	10329009	symptom_288	10329009	0.002248302	0.4052786249667406	not_mentioned	1.0	not_mentioned	correct	ok	not_mentioned	released	option_probability
Jev	imcs21	test	10329009	symptom_289	10329009	0.002248302	0.4052786249667406	not_mentioned	1.0	not_mentioned	correct	ok	not_mentioned	released	option_probability
Jev	imcs21	test	10329009	symptom_290	10329009	0.002248302	0.4052786249667406	not_mentioned	1.0	not_mentioned	correct	ok	not_mentioned	released	option_probability
Jev	imcs21	test	10329009	symptom_291	10329009	0.002248302	0.4052786249667406	not_mentioned	1.0	not_mentioned	correct	ok	not_mentioned	released	option_probability
Jev	imcs21	test	10329009	symptom_292	10329009	0.002248302	0.4052786249667406	not_mentioned	1.0	not_mentioned	correct	ok	not_mentioned	released	option_probability
Jev	imcs21	test	10329009	symptom_293	10329009	0.002248302	0.4052786249667406	not_mentioned	1.0	not_mentioned	correct	ok	not_mentioned	released	option_probability
Jev	imcs21	test	10329009	symptom_294	10329009	0.002248302	0.4052786249667406	not_mentioned	1.0	not_mentioned	correct	ok	not_mentioned	released	option_probability
Jev	imcs21	test	10329009	symptom_295	10329009	0.002248302	0.4052786249667406	not_mentioned	1.0	not_mentioned	correct	ok	not_mentioned	released	option_probability
Jev	imcs21	test	10329009	symptom_296	10329009	0.002248302	0.4052786249667406	not_mentioned	1.0	not_mentioned	correct	ok	not_mentioned	released	option_probability
Jev	imcs21	test	10329009	symptom_297	10329009	0.002248302	0.4052786249667406	not_mentioned	1.0	not_mentioned	correct	ok	not_mentioned	released	option_probability
Jev	imcs21	test	10329009	symptom_298	10329009	0.002248302	0.4052786249667406	not_mentioned	1.0	not_mentioned	correct	ok	not_mentioned	released	option_probability
Jev	imcs21	test	10329009	symptom_299	10329009	0.002248302	0.4052786249667406	not_mentioned	1.0	not_mentioned	correct	ok	not_mentioned	released	option_probability
Jev	imcs21	test	10329009	symptom_300	10329009	0.002248302	0.4052786249667406	not_mentioned	1.0	not_mentioned	correct	ok	not_mentioned	released	option_probability
Jev	imcs21	test	10329009	symptom_301	10329009	0.002248302	0.4052786249667406	not_mentioned	1.0	not_mentioned	correct	ok	not_mentioned	released	option_probability
Jev	imcs21	test	10329009	symptom_302	10329009	0.002248302	0.4052786249667406	not_mentioned	1.0	not_mentioned	correct	ok	not_mentioned	released	option_probability
Jev	imcs21	test	10329009	symptom_303	10329009	0.002248302	0.4052786249667406	not_mentioned	1.0	not_mentioned	correct	ok	not_mentioned	released	option_probability
Jev	imcs21	test	10329009	symptom_304	10329009	0.002248302	0.4052786249667406	not_mentioned	1.0	not_mentioned	correct	ok	not_mentioned	released	option_probability
Jev	imcs21	test	10329009	symptom_305	10329009	0.002248302	0.4052786249667406	not_mentioned	1.0	not_mentioned	correct	ok	not_mentioned	released	option_probability
Jev	imcs21	test	10329009	symptom_306	10329009	0.002248302	0.4052786249667406	not_mentioned	1.0	not_mentioned	correct	ok	not_mentioned	released	option_probability
Jev	imcs21	test	10329009	symptom_307	10329009	0.002248302	0.4052786249667406	not_mentioned	1.0	not_mentioned	correct	ok	not_mentioned	released	option_probability
Jev	imcs21	test	10329009	symptom_308	10329009	0.002248302	0.4052786249667406	not_mentioned	1.0	not_mentioned	correct	ok	not_mentioned	released	option_probability
Jev	imcs21	test	10329009	symptom_309	10329009	0.002248302	0.4052786249667406	not_mentioned	1.0	not_mentioned	correct	ok	not_mentioned	released	option_probability
Jev	imcs21	test	10329009	symptom_310	10329009	0.002248302	0.4052786249667406	not_mentioned	1.0	not_mentioned	correct	ok	not_mentioned	released	option_probability
Jev	imcs21	test	10329009	symptom_311	10329009	0.002248302	0.4052786249667406	not_mentioned	1.0	not_mentioned	correct	ok	not_mentioned	released	option_probability
Jev	imcs21	test	10329009	symptom_312	10329009	0.002248302	0.4052786249667406	not_mentioned	0.98	not_mentioned	correct	ok	not_mentioned	released	option_probability
Jev	imcs21	test	10329009	symptom_313	10329009	0.002248302	0.4052786249667406	not_mentioned	1.0	not_mentioned	correct	ok	not_mentioned	released	option_probability
Jev	imcs21	test	10329009	symptom_314	10329009	0.002248302	0.4052786249667406	not_mentioned	1.0	not_mentioned	correct	ok	not_mentioned	released	option_probability
Jev	imcs21	test	10329009	symptom_315	10329009	0.002248302	0.4052786249667406	not_mentioned	1.0	not_mentioned	correct	ok	not_mentioned	released	option_probability
Jev	imcs21	test	10329009	symptom_316	10329009	0.002248302	0.4052786249667406	not_mentioned	1.0	not_mentioned	correct	ok	not_mentioned	released	option_probability
Jev	imcs21	test	10329009	symptom_317	10329009	0.002248302	0.4052786249667406	not_mentioned	1.0	not_mentioned	correct	ok	not_mentioned	released	option_probability
Jev	imcs21	test	10329009	symptom_318	10329009	0.002248302	0.4052786249667406	not_mentioned	1.0	not_mentioned	correct	ok	not_mentioned	released	option_probability
Jev	imcs21	test	10329009	symptom_319	10329009	0.002248302	0.4052786249667406	not_mentioned	1.0	not_mentioned	correct	ok	not_mentioned	released	option_probability
Jev	imcs21	test	10329009	symptom_320	10329009	0.002248302	0.4052786249667406	not_mentioned	1.0	not_mentioned	correct	ok	not_mentioned	released	option_probability
Jev	imcs21	test	10329009	symptom_321	10329009	0.002248302	0.4052786249667406	not_mentioned	1.0	not_mentioned	correct	ok	not_mentioned	released	option_probability
Jev	imcs21	test	10329009	symptom_322	10329009	0.002248302	0.4052786249667406	not_mentioned	1.0	not_mentioned	correct	ok	not_mentioned	released	option_probability
Jev	imcs21	test	10329009	symptom_323	10329009	0.002248302	0.4052786249667406	not_mentioned	1.0	not_mentioned	correct	ok	not_mentioned	released	option_probability
Jev	imcs21	test	10329009	symptom_324	10329009	0.002248302	0.4052786249667406	not_mentioned	1.0	not_mentioned	correct	ok	not_mentioned	released	option_probability
Jev	imcs21	test	10329009	symptom_325	10329009	0.002248302	0.4052786249667406	not_mentioned	1.0	not_mentioned	correct	ok	not_mentioned	released	option_probability
Jev	imcs21	test	10329009	symptom_326	10329009	0.002248302	0.4052786249667406	not_mentioned	1.0	not_mentioned	correct	ok	not_mentioned	released	option_probability
Jev	imcs21	test	10329009	symptom_327	10329009	0.002248302	0.4052786249667406	not_mentioned	1.0	not_mentioned	correct	ok	not_mentioned	released	option_probability
Jev	imcs21	test	10329009	symptom_328	10329009	0.002248302	0.4052786249667406	not_mentioned	1.0	not_mentioned	correct	ok	not_mentioned	released	option_probability
Jev	imcs21	test	10329009	symptom_329	10329009	0.002248302	0.4052786249667406	not_mentioned	1.0	not_mentioned	correct	ok	not_mentioned	released	option_probability
Jev	imcs21	test	10329009	symptom_330	10329009	0.002248302	0.4052786249667406	not_mentioned	1.0	not_mentioned	correct	ok	not_mentioned	released	option_probability
Jev	imcs21	test	10329128	symptom_000	10329128	0.0022795920000000004	0.3726094999583438	not_mentioned	1.0	not_mentioned	correct	ok	not_mentioned	released	option_probability
Jev	imcs21	test	10329128	symptom_001	10329128	0.0022795920000000004	0.3726094999583438	positive	0.99	positive	correct	ok	positive	released	option_probability
Jev	imcs21	test	10329128	symptom_002	10329128	0.0022795920000000004	0.3726094999583438	positive	0.99	positive	correct	ok	positive	released	option_probability
Jev	imcs21	test	10329128	symptom_003	10329128	0.0022795920000000004	0.3726094999583438	positive	1.0	positive	correct	ok	positive	released	option_probability
Jev	imcs21	test	10329128	symptom_004	10329128	0.0022795920000000004	0.3726094999583438	not_mentioned	0.99	not_mentioned	correct	ok	not_mentioned	released	option_probability
Jev	imcs21	test	10329128	symptom_005	10329128	0.0022795920000000004	0.3726094999583438	not_mentioned	1.0	not_mentioned	correct	ok	not_mentioned	released	option_probability
Jev	imcs21	test	10329128	symptom_006	10329128	0.0022795920000000004	0.3726094999583438	uncertain	0.72	positive	incorrect	ok	positive	released	option_probability
Jev	imcs21	test	10329128	symptom_007	10329128	0.0022795920000000004	0.3726094999583438	not_mentioned	0.85	positive	incorrect	ok	positive	released	option_probability
Jev	imcs21	test	10329128	symptom_008	10329128	0.0022795920000000004	0.3726094999583438	not_mentioned	1.0	not_mentioned	correct	ok	not_mentioned	released	option_probability
Jev	imcs21	test	10329128	symptom_009	10329128	0.0022795920000000004	0.3726094999583438	not_mentioned	0.85	not_mentioned	correct	ok	not_mentioned	released	option_probability
Jev	imcs21	test	10329128	symptom_010	10329128	0.0022795920000000004	0.3726094999583438	not_mentioned	1.0	not_mentioned	correct	ok	not_mentioned	released	option_probability
Jev	imcs21	test	10329128	symptom_011	10329128	0.0022795920000000004	0.3726094999583438	not_mentioned	1.0	not_mentioned	correct	ok	not_mentioned	released	option_probability
Jev	imcs21	test	10329128	symptom_012	10329128	0.0022795920000000004	0.3726094999583438	not_mentioned	1.0	not_mentioned	correct	ok	not_mentioned	released	option_probability
Jev	imcs21	test	10329128	symptom_013	10329128	0.0022795920000000004	0.3726094999583438	positive	1.0	positive	correct	ok	positive	released	option_probability
Jev	imcs21	test	10329128	symptom_014	10329128	0.0022795920000000004	0.3726094999583438	not_mentioned	1.0	not_mentioned	correct	ok	not_mentioned	released	option_probability
Jev	imcs21	test	10329128	symptom_015	10329128	0.0022795920000000004	0.3726094999583438	not_mentioned	0.67	not_mentioned	correct	ok	not_mentioned	released	option_probability
Jev	imcs21	test	10329128	symptom_016	10329128	0.0022795920000000004	0.3726094999583438	not_mentioned	1.0	not_mentioned	correct	ok	not_mentioned	released	option_probability
Jev	imcs21	test	10329128	symptom_017	10329128	0.0022795920000000004	0.3726094999583438	not_mentioned	1.0	not_mentioned	correct	ok	not_mentioned	released	option_probability
Jev	imcs21	test	10329128	symptom_018	10329128	0.0022795920000000004	0.3726094999583438	not_mentioned	0.95	not_mentioned	correct	ok	not_mentioned	released	option_probability
Jev	imcs21	test	10329128	symptom_019	10329128	0.0022795920000000004	0.3726094999583438	not_mentioned	1.0	not_mentioned	correct	ok	not_mentioned	released	option_probability
Jev	imcs21	test	10329128	symptom_020	10329128	0.0022795920000000004	0.3726094999583438	not_mentioned	1.0	not_mentioned	correct	ok	not_mentioned	released	option_probability
Jev	imcs21	test	10329128	symptom_021	10329128	0.0022795920000000004	0.3726094999583438	not_mentioned	0.55	not_mentioned	correct	ok	not_mentioned	released	option_probability
Jev	imcs21	test	10329128	symptom_022	10329128	0.0022795920000000004	0.3726094999583438	positive	0.99	positive	correct	ok	positive	released	option_probability
Jev	imcs21	test	10329128	symptom_023	10329128	0.0022795920000000004	0.3726094999583438	not_mentioned	1.0	not_mentioned	correct	ok	not_mentioned	released	option_probability
Jev	imcs21	test	10329128	symptom_024	10329128	0.0022795920000000004	0.3726094999583438	not_mentioned	1.0	not_mentioned	correct	ok	not_mentioned	released	option_probability
Jev	imcs21	test	10329128	symptom_025	10329128	0.0022795920000000004	0.3726094999583438	not_mentioned	1.0	not_mentioned	correct	ok	not_mentioned	released	option_probability
Jev	imcs21	test	10329128	symptom_026	10329128	0.0022795920000000004	0.3726094999583438	not_mentioned	1.0	not_mentioned	correct	ok	not_mentioned	released	option_probability
Jev	imcs21	test	10329128	symptom_027	10329128	0.0022795920000000004	0.3726094999583438	not_mentioned	1.0	not_mentioned	correct	ok	not_mentioned	released	option_probability
Jev	imcs21	test	10329128	symptom_028	10329128	0.0022795920000000004	0.3726094999583438	not_mentioned	1.0	not_mentioned	correct	ok	not_mentioned	released	option_probability
Jev	imcs21	test	10329128	symptom_029	10329128	0.0022795920000000004	0.3726094999583438	not_mentioned	1.0	not_mentioned	correct	ok	not_mentioned	released	option_probability
Jev	imcs21	test	10329128	symptom_030	10329128	0.0022795920000000004	0.3726094999583438	not_mentioned	0.97	positive	incorrect	ok	positive	released	option_probability
Jev	imcs21	test	10329128	symptom_031	10329128	0.0022795920000000004	0.3726094999583438	uncertain	0.6	positive	incorrect	ok	positive	released	option_probability
Jev	imcs21	test	10329128	symptom_032	10329128	0.0022795920000000004	0.3726094999583438	not_mentioned	1.0	not_mentioned	correct	ok	not_mentioned	released	option_probability
Jev	imcs21	test	10329128	symptom_033	10329128	0.0022795920000000004	0.3726094999583438	not_mentioned	1.0	not_mentioned	correct	ok	not_mentioned	released	option_probability
Jev	imcs21	test	10329128	symptom_034	10329128	0.0022795920000000004	0.3726094999583438	not_mentioned	1.0	not_mentioned	correct	ok	not_mentioned	released	option_probability
Jev	imcs21	test	10329128	symptom_035	10329128	0.0022795920000000004	0.3726094999583438	positive	0.6900000000000001	not_mentioned	incorrect	ok	not_mentioned	released	option_probability
Jev	imcs21	test	10329128	symptom_036	10329128	0.0022795920000000004	0.3726094999583438	not_mentioned	1.0	not_mentioned	correct	ok	not_mentioned	released	option_probability
Jev	imcs21	test	10329128	symptom_037	10329128	0.0022795920000000004	0.3726094999583438	not_mentioned	1.0	not_mentioned	correct	ok	not_mentioned	released	option_probability
Jev	imcs21	test	10329128	symptom_038	10329128	0.0022795920000000004	0.3726094999583438	not_mentioned	1.0	not_mentioned	correct	ok	not_mentioned	released	option_probability
Jev	imcs21	test	10329128	symptom_039	10329128	0.0022795920000000004	0.3726094999583438	not_mentioned	1.0	not_mentioned	correct	ok	not_mentioned	released	option_probability
Jev	imcs21	test	10329128	symptom_040	10329128	0.0022795920000000004	0.3726094999583438	not_mentioned	1.0	not_mentioned	correct	ok	not_mentioned	released	option_probability
Jev	imcs21	test	10329128	symptom_041	10329128	0.0022795920000000004	0.3726094999583438	not_mentioned	1.0	not_mentioned	correct	ok	not_mentioned	released	option_probability
Jev	imcs21	test	10329128	symptom_042	10329128	0.0022795920000000004	0.3726094999583438	not_mentioned	1.0	not_mentioned	correct	ok	not_mentioned	released	option_probability
Jev	imcs21	test	10329128	symptom_043	10329128	0.0022795920000000004	0.3726094999583438	positive	0.6	not_mentioned	incorrect	ok	not_mentioned	released	option_probability
Jev	imcs21	test	10329128	symptom_044	10329128	0.0022795920000000004	0.3726094999583438	not_mentioned	0.98	not_mentioned	correct	ok	not_mentioned	released	option_probability
Jev	imcs21	test	10329128	symptom_045	10329128	0.0022795920000000004	0.3726094999583438	uncertain	0.63	positive	incorrect	ok	positive	released	option_probability
Jev	imcs21	test	10329128	symptom_046	10329128	0.0022795920000000004	0.3726094999583438	not_mentioned	1.0	not_mentioned	correct	ok	not_mentioned	released	option_probability
Jev	imcs21	test	10329128	symptom_047	10329128	0.0022795920000000004	0.3726094999583438	not_mentioned	1.0	not_mentioned	correct	ok	not_mentioned	released	option_probability
Jev	imcs21	test	10329128	symptom_048	10329128	0.0022795920000000004	0.3726094999583438	not_mentioned	1.0	not_mentioned	correct	ok	not_mentioned	released	option_probability
Jev	imcs21	test	10329128	symptom_049	10329128	0.0022795920000000004	0.3726094999583438	not_mentioned	0.9	not_mentioned	correct	ok	not_mentioned	released	option_probability
Jev	imcs21	test	10329128	symptom_050	10329128	0.0022795920000000004	0.3726094999583438	not_mentioned	1.0	not_mentioned	correct	ok	not_mentioned	released	option_probability
Jev	imcs21	test	10329128	symptom_051	10329128	0.0022795920000000004	0.3726094999583438	not_mentioned	1.0	not_mentioned	correct	ok	not_mentioned	released	option_probability
Jev	imcs21	test	10329128	symptom_052	10329128	0.0022795920000000004	0.3726094999583438	not_mentioned	0.96	not_mentioned	correct	ok	not_mentioned	released	option_probability
Jev	imcs21	test	10329128	symptom_053	10329128	0.0022795920000000004	0.3726094999583438	not_mentioned	1.0	not_mentioned	correct	ok	not_mentioned	released	option_probability
Jev	imcs21	test	10329128	symptom_054	10329128	0.0022795920000000004	0.3726094999583438	not_mentioned	1.0	not_mentioned	correct	ok	not_mentioned	released	option_probability
Jev	imcs21	test	10329128	symptom_055	10329128	0.0022795920000000004	0.3726094999583438	not_mentioned	1.0	not_mentioned	correct	ok	not_mentioned	released	option_probability
Jev	imcs21	test	10329128	symptom_056	10329128	0.0022795920000000004	0.3726094999583438	not_mentioned	1.0	not_mentioned	correct	ok	not_mentioned	released	option_probability
Jev	imcs21	test	10329128	symptom_057	10329128	0.0022795920000000004	0.3726094999583438	not_mentioned	1.0	not_mentioned	correct	ok	not_mentioned	released	option_probability
Jev	imcs21	test	10329128	symptom_058	10329128	0.0022795920000000004	0.3726094999583438	not_mentioned	1.0	not_mentioned	correct	ok	not_mentioned	released	option_probability
Jev	imcs21	test	10329128	symptom_059	10329128	0.0022795920000000004	0.3726094999583438	negative	0.74	not_mentioned	incorrect	ok	not_mentioned	released	option_probability
Jev	imcs21	test	10329128	symptom_060	10329128	0.0022795920000000004	0.3726094999583438	not_mentioned	1.0	not_mentioned	correct	ok	not_mentioned	released	option_probability
Jev	imcs21	test	10329128	symptom_061	10329128	0.0022795920000000004	0.3726094999583438	not_mentioned	1.0	not_mentioned	correct	ok	not_mentioned	released	option_probability
Jev	imcs21	test	10329128	symptom_062	10329128	0.0022795920000000004	0.3726094999583438	not_mentioned	1.0	not_mentioned	correct	ok	not_mentioned	released	option_probability
Jev	imcs21	test	10329128	symptom_063	10329128	0.0022795920000000004	0.3726094999583438	not_mentioned	1.0	not_mentioned	correct	ok	not_mentioned	released	option_probability
Jev	imcs21	test	10329128	symptom_064	10329128	0.0022795920000000004	0.3726094999583438	not_mentioned	1.0	not_mentioned	correct	ok	not_mentioned	released	option_probability
Jev	imcs21	test	10329128	symptom_065	10329128	0.0022795920000000004	0.3726094999583438	not_mentioned	1.0	not_mentioned	correct	ok	not_mentioned	released	option_probability
Jev	imcs21	test	10329128	symptom_066	10329128	0.0022795920000000004	0.3726094999583438	not_mentioned	1.0	not_mentioned	correct	ok	not_mentioned	released	option_probability
Jev	imcs21	test	10329128	symptom_067	10329128	0.0022795920000000004	0.3726094999583438	not_mentioned	1.0	not_mentioned	correct	ok	not_mentioned	released	option_probability
Jev	imcs21	test	10329128	symptom_068	10329128	0.0022795920000000004	0.3726094999583438	not_mentioned	1.0	not_mentioned	correct	ok	not_mentioned	released	option_probability
Jev	imcs21	test	10329128	symptom_069	10329128	0.0022795920000000004	0.3726094999583438	not_mentioned	1.0	not_mentioned	correct	ok	not_mentioned	released	option_probability
Jev	imcs21	test	10329128	symptom_070	10329128	0.0022795920000000004	0.3726094999583438	not_mentioned	1.0	not_mentioned	correct	ok	not_mentioned	released	option_probability
Jev	imcs21	test	10329128	symptom_071	10329128	0.0022795920000000004	0.3726094999583438	not_mentioned	1.0	not_mentioned	correct	ok	not_mentioned	released	option_probability
Jev	imcs21	test	10329128	symptom_072	10329128	0.0022795920000000004	0.3726094999583438	not_mentioned	1.0	not_mentioned	correct	ok	not_mentioned	released	option_probability
Jev	imcs21	test	10329128	symptom_073	10329128	0.0022795920000000004	0.3726094999583438	not_mentioned	1.0	not_mentioned	correct	ok	not_mentioned	released	option_probability
Jev	imcs21	test	10329128	symptom_074	10329128	0.0022795920000000004	0.3726094999583438	not_mentioned	1.0	not_mentioned	correct	ok	not_mentioned	released	option_probability
Jev	imcs21	test	10329128	symptom_075	10329128	0.0022795920000000004	0.3726094999583438	not_mentioned	1.0	not_mentioned	correct	ok	not_mentioned	released	option_probability
Jev	imcs21	test	10329128	symptom_076	10329128	0.0022795920000000004	0.3726094999583438	uncertain	0.62	positive	incorrect	ok	positive	released	option_probability
Jev	imcs21	test	10329128	symptom_077	10329128	0.0022795920000000004	0.3726094999583438	not_mentioned	1.0	not_mentioned	correct	ok	not_mentioned	released	option_probability
Jev	imcs21	test	10329128	symptom_078	10329128	0.0022795920000000004	0.3726094999583438	not_mentioned	1.0	not_mentioned	correct	ok	not_mentioned	released	option_probability
Jev	imcs21	test	10329128	symptom_079	10329128	0.0022795920000000004	0.3726094999583438	not_mentioned	1.0	not_mentioned	correct	ok	not_mentioned	released	option_probability
Jev	imcs21	test	10329128	symptom_080	10329128	0.0022795920000000004	0.3726094999583438	not_mentioned	1.0	not_mentioned	correct	ok	not_mentioned	released	option_probability
Jev	imcs21	test	10329128	symptom_081	10329128	0.0022795920000000004	0.3726094999583438	not_mentioned	1.0	not_mentioned	correct	ok	not_mentioned	released	option_probability
Jev	imcs21	test	10329128	symptom_082	10329128	0.0022795920000000004	0.3726094999583438	not_mentioned	1.0	not_mentioned	correct	ok	not_mentioned	released	option_probability
Jev	imcs21	test	10329128	symptom_083	10329128	0.0022795920000000004	0.3726094999583438	not_mentioned	1.0	not_mentioned	correct	ok	not_mentioned	released	option_probability
Jev	imcs21	test	10329128	symptom_084	10329128	0.0022795920000000004	0.3726094999583438	not_mentioned	1.0	not_mentioned	correct	ok	not_mentioned	released	option_probability
Jev	imcs21	test	10329128	symptom_085	10329128	0.0022795920000000004	0.3726094999583438	not_mentioned	1.0	not_mentioned	correct	ok	not_mentioned	released	option_probability
Jev	imcs21	test	10329128	symptom_086	10329128	0.0022795920000000004	0.3726094999583438	not_mentioned	0.98	not_mentioned	correct	ok	not_mentioned	released	option_probability
Jev	imcs21	test	10329128	symptom_087	10329128	0.0022795920000000004	0.3726094999583438	not_mentioned	0.98	not_mentioned	correct	ok	not_mentioned	released	option_probability
Jev	imcs21	test	10329128	symptom_088	10329128	0.0022795920000000004	0.3726094999583438	not_mentioned	1.0	not_mentioned	correct	ok	not_mentioned	released	option_probability
Jev	imcs21	test	10329128	symptom_089	10329128	0.0022795920000000004	0.3726094999583438	not_mentioned	1.0	not_mentioned	correct	ok	not_mentioned	released	option_probability
Jev	imcs21	test	10329128	symptom_090	10329128	0.0022795920000000004	0.3726094999583438	not_mentioned	1.0	not_mentioned	correct	ok	not_mentioned	released	option_probability
Jev	imcs21	test	10329128	symptom_091	10329128	0.0022795920000000004	0.3726094999583438	not_mentioned	1.0	not_mentioned	correct	ok	not_mentioned	released	option_probability
Jev	imcs21	test	10329128	symptom_092	10329128	0.0022795920000000004	0.3726094999583438	not_mentioned	1.0	not_mentioned	correct	ok	not_mentioned	released	option_probability
Jev	imcs21	test	10329128	symptom_093	10329128	0.0022795920000000004	0.3726094999583438	not_mentioned	1.0	not_mentioned	correct	ok	not_mentioned	released	option_probability
Jev	imcs21	test	10329128	symptom_094	10329128	0.0022795920000000004	0.3726094999583438	not_mentioned	1.0	not_mentioned	correct	ok	not_mentioned	released	option_probability
Jev	imcs21	test	10329128	symptom_095	10329128	0.0022795920000000004	0.3726094999583438	not_mentioned	1.0	not_mentioned	correct	ok	not_mentioned	released	option_probability
Jev	imcs21	test	10329128	symptom_096	10329128	0.0022795920000000004	0.3726094999583438	not_mentioned	1.0	not_mentioned	correct	ok	not_mentioned	released	option_probability
Jev	imcs21	test	10329128	symptom_097	10329128	0.0022795920000000004	0.3726094999583438	not_mentioned	1.0	not_mentioned	correct	ok	not_mentioned	released	option_probability
Jev	imcs21	test	10329128	symptom_098	10329128	0.0022795920000000004	0.3726094999583438	not_mentioned	0.99	not_mentioned	correct	ok	not_mentioned	released	option_probability
Jev	imcs21	test	10329128	symptom_099	10329128	0.0022795920000000004	0.3726094999583438	not_mentioned	1.0	not_mentioned	correct	ok	not_mentioned	released	option_probability
Jev	imcs21	test	10329128	symptom_100	10329128	0.0022795920000000004	0.3726094999583438	not_mentioned	1.0	not_mentioned	correct	ok	not_mentioned	released	option_probability
Jev	imcs21	test	10329128	symptom_101	10329128	0.0022795920000000004	0.3726094999583438	not_mentioned	1.0	not_mentioned	correct	ok	not_mentioned	released	option_probability
Jev	imcs21	test	10329128	symptom_102	10329128	0.0022795920000000004	0.3726094999583438	not_mentioned	1.0	not_mentioned	correct	ok	not_mentioned	released	option_probability
Jev	imcs21	test	10329128	symptom_103	10329128	0.0022795920000000004	0.3726094999583438	not_mentioned	1.0	not_mentioned	correct	ok	not_mentioned	released	option_probability
Jev	imcs21	test	10329128	symptom_104	10329128	0.0022795920000000004	0.3726094999583438	not_mentioned	1.0	not_mentioned	correct	ok	not_mentioned	released	option_probability
Jev	imcs21	test	10329128	symptom_105	10329128	0.0022795920000000004	0.3726094999583438	not_mentioned	1.0	not_mentioned	correct	ok	not_mentioned	released	option_probability
Jev	imcs21	test	10329128	symptom_106	10329128	0.0022795920000000004	0.3726094999583438	not_mentioned	1.0	not_mentioned	correct	ok	not_mentioned	released	option_probability
Jev	imcs21	test	10329128	symptom_107	10329128	0.0022795920000000004	0.3726094999583438	not_mentioned	1.0	not_mentioned	correct	ok	not_mentioned	released	option_probability
Jev	imcs21	test	10329128	symptom_108	10329128	0.0022795920000000004	0.3726094999583438	not_mentioned	1.0	not_mentioned	correct	ok	not_mentioned	released	option_probability
Jev	imcs21	test	10329128	symptom_109	10329128	0.0022795920000000004	0.3726094999583438	not_mentioned	1.0	not_mentioned	correct	ok	not_mentioned	released	option_probability
Jev	imcs21	test	10329128	symptom_110	10329128	0.0022795920000000004	0.3726094999583438	not_mentioned	1.0	not_mentioned	correct	ok	not_mentioned	released	option_probability
Jev	imcs21	test	10329128	symptom_111	10329128	0.0022795920000000004	0.3726094999583438	not_mentioned	1.0	not_mentioned	correct	ok	not_mentioned	released	option_probability
Jev	imcs21	test	10329128	symptom_112	10329128	0.0022795920000000004	0.3726094999583438	not_mentioned	1.0	not_mentioned	correct	ok	not_mentioned	released	option_probability
Jev	imcs21	test	10329128	symptom_113	10329128	0.0022795920000000004	0.3726094999583438	not_mentioned	1.0	not_mentioned	correct	ok	not_mentioned	released	option_probability
Jev	imcs21	test	10329128	symptom_114	10329128	0.0022795920000000004	0.3726094999583438	not_mentioned	1.0	not_mentioned	correct	ok	not_mentioned	released	option_probability
Jev	imcs21	test	10329128	symptom_115	10329128	0.0022795920000000004	0.3726094999583438	not_mentioned	1.0	not_mentioned	correct	ok	not_mentioned	released	option_probability
Jev	imcs21	test	10329128	symptom_116	10329128	0.0022795920000000004	0.3726094999583438	not_mentioned	1.0	not_mentioned	correct	ok	not_mentioned	released	option_probability
Jev	imcs21	test	10329128	symptom_117	10329128	0.0022795920000000004	0.3726094999583438	not_mentioned	1.0	not_mentioned	correct	ok	not_mentioned	released	option_probability
Jev	imcs21	test	10329128	symptom_118	10329128	0.0022795920000000004	0.3726094999583438	not_mentioned	1.0	not_mentioned	correct	ok	not_mentioned	released	option_probability
Jev	imcs21	test	10329128	symptom_119	10329128	0.0022795920000000004	0.3726094999583438	not_mentioned	0.99	not_mentioned	correct	ok	not_mentioned	released	option_probability
Jev	imcs21	test	10329128	symptom_120	10329128	0.0022795920000000004	0.3726094999583438	not_mentioned	1.0	not_mentioned	correct	ok	not_mentioned	released	option_probability
Jev	imcs21	test	10329128	symptom_121	10329128	0.0022795920000000004	0.3726094999583438	not_mentioned	1.0	not_mentioned	correct	ok	not_mentioned	released	option_probability
Jev	imcs21	test	10329128	symptom_122	10329128	0.0022795920000000004	0.3726094999583438	not_mentioned	1.0	not_mentioned	correct	ok	not_mentioned	released	option_probability
Jev	imcs21	test	10329128	symptom_123	10329128	0.0022795920000000004	0.3726094999583438	not_mentioned	1.0	not_mentioned	correct	ok	not_mentioned	released	option_probability
Jev	imcs21	test	10329128	symptom_124	10329128	0.0022795920000000004	0.3726094999583438	not_mentioned	1.0	not_mentioned	correct	ok	not_mentioned	released	option_probability
Jev	imcs21	test	10329128	symptom_125	10329128	0.0022795920000000004	0.3726094999583438	not_mentioned	1.0	not_mentioned	correct	ok	not_mentioned	released	option_probability
Jev	imcs21	test	10329128	symptom_126	10329128	0.0022795920000000004	0.3726094999583438	not_mentioned	1.0	not_mentioned	correct	ok	not_mentioned	released	option_probability
Jev	imcs21	test	10329128	symptom_127	10329128	0.0022795920000000004	0.3726094999583438	not_mentioned	1.0	not_mentioned	correct	ok	not_mentioned	released	option_probability
Jev	imcs21	test	10329128	symptom_128	10329128	0.0022795920000000004	0.3726094999583438	not_mentioned	1.0	not_mentioned	correct	ok	not_mentioned	released	option_probability
Jev	imcs21	test	10329128	symptom_129	10329128	0.0022795920000000004	0.3726094999583438	not_mentioned	0.97	not_mentioned	correct	ok	not_mentioned	released	option_probability
Jev	imcs21	test	10329128	symptom_130	10329128	0.0022795920000000004	0.3726094999583438	not_mentioned	1.0	not_mentioned	correct	ok	not_mentioned	released	option_probability
Jev	imcs21	test	10329128	symptom_131	10329128	0.0022795920000000004	0.3726094999583438	not_mentioned	1.0	not_mentioned	correct	ok	not_mentioned	released	option_probability
Jev	imcs21	test	10329128	symptom_132	10329128	0.0022795920000000004	0.3726094999583438	not_mentioned	1.0	not_mentioned	correct	ok	not_mentioned	released	option_probability
Jev	imcs21	test	10329128	symptom_133	10329128	0.0022795920000000004	0.3726094999583438	not_mentioned	1.0	not_mentioned	correct	ok	not_mentioned	released	option_probability
Jev	imcs21	test	10329128	symptom_134	10329128	0.0022795920000000004	0.3726094999583438	not_mentioned	0.96	not_mentioned	correct	ok	not_mentioned	released	option_probability
Jev	imcs21	test	10329128	symptom_135	10329128	0.0022795920000000004	0.3726094999583438	not_mentioned	1.0	not_mentioned	correct	ok	not_mentioned	released	option_probability
Jev	imcs21	test	10329128	symptom_136	10329128	0.0022795920000000004	0.3726094999583438	not_mentioned	1.0	not_mentioned	correct	ok	not_mentioned	released	option_probability
Jev	imcs21	test	10329128	symptom_137	10329128	0.0022795920000000004	0.3726094999583438	not_mentioned	1.0	not_mentioned	correct	ok	not_mentioned	released	option_probability
Jev	imcs21	test	10329128	symptom_138	10329128	0.0022795920000000004	0.3726094999583438	not_mentioned	1.0	not_mentioned	correct	ok	not_mentioned	released	option_probability
Jev	imcs21	test	10329128	symptom_139	10329128	0.0022795920000000004	0.3726094999583438	not_mentioned	1.0	not_mentioned	correct	ok	not_mentioned	released	option_probability
Jev	imcs21	test	10329128	symptom_140	10329128	0.0022795920000000004	0.3726094999583438	not_mentioned	1.0	not_mentioned	correct	ok	not_mentioned	released	option_probability
Jev	imcs21	test	10329128	symptom_141	10329128	0.0022795920000000004	0.3726094999583438	not_mentioned	1.0	not_mentioned	correct	ok	not_mentioned	released	option_probability
Jev	imcs21	test	10329128	symptom_142	10329128	0.0022795920000000004	0.3726094999583438	not_mentioned	1.0	not_mentioned	correct	ok	not_mentioned	released	option_probability
Jev	imcs21	test	10329128	symptom_143	10329128	0.0022795920000000004	0.3726094999583438	not_mentioned	1.0	not_mentioned	correct	ok	not_mentioned	released	option_probability
Jev	imcs21	test	10329128	symptom_144	10329128	0.0022795920000000004	0.3726094999583438	not_mentioned	1.0	not_mentioned	correct	ok	not_mentioned	released	option_probability
Jev	imcs21	test	10329128	symptom_145	10329128	0.0022795920000000004	0.3726094999583438	not_mentioned	0.99	not_mentioned	correct	ok	not_mentioned	released	option_probability
Jev	imcs21	test	10329128	symptom_146	10329128	0.0022795920000000004	0.3726094999583438	not_mentioned	1.0	not_mentioned	correct	ok	not_mentioned	released	option_probability
Jev	imcs21	test	10329128	symptom_147	10329128	0.0022795920000000004	0.3726094999583438	not_mentioned	1.0	not_mentioned	correct	ok	not_mentioned	released	option_probability
Jev	imcs21	test	10329128	symptom_148	10329128	0.0022795920000000004	0.3726094999583438	not_mentioned	1.0	not_mentioned	correct	ok	not_mentioned	released	option_probability
Jev	imcs21	test	10329128	symptom_149	10329128	0.0022795920000000004	0.3726094999583438	not_mentioned	1.0	not_mentioned	correct	ok	not_mentioned	released	option_probability
Jev	imcs21	test	10329128	symptom_150	10329128	0.0022795920000000004	0.3726094999583438	not_mentioned	1.0	not_mentioned	correct	ok	not_mentioned	released	option_probability
Jev	imcs21	test	10329128	symptom_151	10329128	0.0022795920000000004	0.3726094999583438	not_mentioned	1.0	not_mentioned	correct	ok	not_mentioned	released	option_probability
Jev	imcs21	test	10329128	symptom_152	10329128	0.0022795920000000004	0.3726094999583438	not_mentioned	1.0	not_mentioned	correct	ok	not_mentioned	released	option_probability
Jev	imcs21	test	10329128	symptom_153	10329128	0.0022795920000000004	0.3726094999583438	not_mentioned	1.0	not_mentioned	correct	ok	not_mentioned	released	option_probability
Jev	imcs21	test	10329128	symptom_154	10329128	0.0022795920000000004	0.3726094999583438	not_mentioned	0.65	not_mentioned	correct	ok	not_mentioned	released	option_probability
Jev	imcs21	test	10329128	symptom_155	10329128	0.0022795920000000004	0.3726094999583438	not_mentioned	1.0	not_mentioned	correct	ok	not_mentioned	released	option_probability
Jev	imcs21	test	10329128	symptom_156	10329128	0.0022795920000000004	0.3726094999583438	not_mentioned	1.0	not_mentioned	correct	ok	not_mentioned	released	option_probability
Jev	imcs21	test	10329128	symptom_157	10329128	0.0022795920000000004	0.3726094999583438	not_mentioned	1.0	not_mentioned	correct	ok	not_mentioned	released	option_probability
Jev	imcs21	test	10329128	symptom_158	10329128	0.0022795920000000004	0.3726094999583438	not_mentioned	1.0	not_mentioned	correct	ok	not_mentioned	released	option_probability
Jev	imcs21	test	10329128	symptom_159	10329128	0.0022795920000000004	0.3726094999583438	not_mentioned	1.0	not_mentioned	correct	ok	not_mentioned	released	option_probability
Jev	imcs21	test	10329128	symptom_160	10329128	0.0022795920000000004	0.3726094999583438	not_mentioned	1.0	not_mentioned	correct	ok	not_mentioned	released	option_probability
Jev	imcs21	test	10329128	symptom_161	10329128	0.0022795920000000004	0.3726094999583438	not_mentioned	1.0	not_mentioned	correct	ok	not_mentioned	released	option_probability
Jev	imcs21	test	10329128	symptom_162	10329128	0.0022795920000000004	0.3726094999583438	not_mentioned	1.0	not_mentioned	correct	ok	not_mentioned	released	option_probability
Jev	imcs21	test	10329128	symptom_163	10329128	0.0022795920000000004	0.3726094999583438	not_mentioned	1.0	not_mentioned	correct	ok	not_mentioned	released	option_probability
Jev	imcs21	test	10329128	symptom_164	10329128	0.0022795920000000004	0.3726094999583438	not_mentioned	0.97	not_mentioned	correct	ok	not_mentioned	released	option_probability
Jev	imcs21	test	10329128	symptom_165	10329128	0.0022795920000000004	0.3726094999583438	not_mentioned	1.0	not_mentioned	correct	ok	not_mentioned	released	option_probability
Jev	imcs21	test	10329128	symptom_166	10329128	0.0022795920000000004	0.3726094999583438	not_mentioned	1.0	not_mentioned	correct	ok	not_mentioned	released	option_probability
Jev	imcs21	test	10329128	symptom_167	10329128	0.0022795920000000004	0.3726094999583438	not_mentioned	0.78	not_mentioned	correct	ok	not_mentioned	released	option_probability
Jev	imcs21	test	10329128	symptom_168	10329128	0.0022795920000000004	0.3726094999583438	not_mentioned	1.0	not_mentioned	correct	ok	not_mentioned	released	option_probability
Jev	imcs21	test	10329128	symptom_169	10329128	0.0022795920000000004	0.3726094999583438	not_mentioned	0.96	not_mentioned	correct	ok	not_mentioned	released	option_probability
Jev	imcs21	test	10329128	symptom_170	10329128	0.0022795920000000004	0.3726094999583438	not_mentioned	1.0	not_mentioned	correct	ok	not_mentioned	released	option_probability
Jev	imcs21	test	10329128	symptom_171	10329128	0.0022795920000000004	0.3726094999583438	not_mentioned	1.0	not_mentioned	correct	ok	not_mentioned	released	option_probability
Jev	imcs21	test	10329128	symptom_172	10329128	0.0022795920000000004	0.3726094999583438	not_mentioned	1.0	not_mentioned	correct	ok	not_mentioned	released	option_probability
Jev	imcs21	test	10329128	symptom_173	10329128	0.0022795920000000004	0.3726094999583438	not_mentioned	1.0	not_mentioned	correct	ok	not_mentioned	released	option_probability
Jev	imcs21	test	10329128	symptom_174	10329128	0.0022795920000000004	0.3726094999583438	not_mentioned	1.0	not_mentioned	correct	ok	not_mentioned	released	option_probability
Jev	imcs21	test	10329128	symptom_175	10329128	0.0022795920000000004	0.3726094999583438	not_mentioned	1.0	not_mentioned	correct	ok	not_mentioned	released	option_probability
Jev	imcs21	test	10329128	symptom_176	10329128	0.0022795920000000004	0.3726094999583438	not_mentioned	0.98	not_mentioned	correct	ok	not_mentioned	released	option_probability
Jev	imcs21	test	10329128	symptom_177	10329128	0.0022795920000000004	0.3726094999583438	not_mentioned	1.0	not_mentioned	correct	ok	not_mentioned	released	option_probability
Jev	imcs21	test	10329128	symptom_178	10329128	0.0022795920000000004	0.3726094999583438	not_mentioned	1.0	not_mentioned	correct	ok	not_mentioned	released	option_probability
Jev	imcs21	test	10329128	symptom_179	10329128	0.0022795920000000004	0.3726094999583438	not_mentioned	1.0	not_mentioned	correct	ok	not_mentioned	released	option_probability
Jev	imcs21	test	10329128	symptom_180	10329128	0.0022795920000000004	0.3726094999583438	not_mentioned	1.0	not_mentioned	correct	ok	not_mentioned	released	option_probability
Jev	imcs21	test	10329128	symptom_181	10329128	0.0022795920000000004	0.3726094999583438	not_mentioned	1.0	not_mentioned	correct	ok	not_mentioned	released	option_probability
Jev	imcs21	test	10329128	symptom_182	10329128	0.0022795920000000004	0.3726094999583438	not_mentioned	1.0	not_mentioned	correct	ok	not_mentioned	released	option_probability
Jev	imcs21	test	10329128	symptom_183	10329128	0.0022795920000000004	0.3726094999583438	not_mentioned	1.0	not_mentioned	correct	ok	not_mentioned	released	option_probability
Jev	imcs21	test	10329128	symptom_184	10329128	0.0022795920000000004	0.3726094999583438	not_mentioned	1.0	not_mentioned	correct	ok	not_mentioned	released	option_probability
Jev	imcs21	test	10329128	symptom_185	10329128	0.0022795920000000004	0.3726094999583438	not_mentioned	0.95	not_mentioned	correct	ok	not_mentioned	released	option_probability
Jev	imcs21	test	10329128	symptom_186	10329128	0.0022795920000000004	0.3726094999583438	not_mentioned	1.0	not_mentioned	correct	ok	not_mentioned	released	option_probability
Jev	imcs21	test	10329128	symptom_187	10329128	0.0022795920000000004	0.3726094999583438	not_mentioned	1.0	not_mentioned	correct	ok	not_mentioned	released	option_probability
Jev	imcs21	test	10329128	symptom_188	10329128	0.0022795920000000004	0.3726094999583438	not_mentioned	1.0	not_mentioned	correct	ok	not_mentioned	released	option_probability
Jev	imcs21	test	10329128	symptom_189	10329128	0.0022795920000000004	0.3726094999583438	not_mentioned	1.0	not_mentioned	correct	ok	not_mentioned	released	option_probability
Jev	imcs21	test	10329128	symptom_190	10329128	0.0022795920000000004	0.3726094999583438	not_mentioned	1.0	not_mentioned	correct	ok	not_mentioned	released	option_probability
Jev	imcs21	test	10329128	symptom_191	10329128	0.0022795920000000004	0.3726094999583438	not_mentioned	1.0	not_mentioned	correct	ok	not_mentioned	released	option_probability
Jev	imcs21	test	10329128	symptom_192	10329128	0.0022795920000000004	0.3726094999583438	not_mentioned	1.0	not_mentioned	correct	ok	not_mentioned	released	option_probability
Jev	imcs21	test	10329128	symptom_193	10329128	0.0022795920000000004	0.3726094999583438	not_mentioned	1.0	not_mentioned	correct	ok	not_mentioned	released	option_probability
Jev	imcs21	test	10329128	symptom_194	10329128	0.0022795920000000004	0.3726094999583438	not_mentioned	1.0	not_mentioned	correct	ok	not_mentioned	released	option_probability
Jev	imcs21	test	10329128	symptom_195	10329128	0.0022795920000000004	0.3726094999583438	not_mentioned	1.0	not_mentioned	correct	ok	not_mentioned	released	option_probability
Jev	imcs21	test	10329128	symptom_196	10329128	0.0022795920000000004	0.3726094999583438	not_mentioned	1.0	not_mentioned	correct	ok	not_mentioned	released	option_probability
Jev	imcs21	test	10329128	symptom_197	10329128	0.0022795920000000004	0.3726094999583438	not_mentioned	1.0	not_mentioned	correct	ok	not_mentioned	released	option_probability
Jev	imcs21	test	10329128	symptom_198	10329128	0.0022795920000000004	0.3726094999583438	not_mentioned	1.0	not_mentioned	correct	ok	not_mentioned	released	option_probability
Jev	imcs21	test	10329128	symptom_199	10329128	0.0022795920000000004	0.3726094999583438	not_mentioned	1.0	not_mentioned	correct	ok	not_mentioned	released	option_probability
Jev	imcs21	test	10329128	symptom_200	10329128	0.0022795920000000004	0.3726094999583438	not_mentioned	1.0	not_mentioned	correct	ok	not_mentioned	released	option_probability
Jev	imcs21	test	10329128	symptom_201	10329128	0.0022795920000000004	0.3726094999583438	not_mentioned	0.94	not_mentioned	correct	ok	not_mentioned	released	option_probability
Jev	imcs21	test	10329128	symptom_202	10329128	0.0022795920000000004	0.3726094999583438	not_mentioned	0.65	not_mentioned	correct	ok	not_mentioned	released	option_probability
Jev	imcs21	test	10329128	symptom_203	10329128	0.0022795920000000004	0.3726094999583438	not_mentioned	1.0	not_mentioned	correct	ok	not_mentioned	released	option_probability
Jev	imcs21	test	10329128	symptom_204	10329128	0.0022795920000000004	0.3726094999583438	not_mentioned	1.0	not_mentioned	correct	ok	not_mentioned	released	option_probability
Jev	imcs21	test	10329128	symptom_205	10329128	0.0022795920000000004	0.3726094999583438	not_mentioned	1.0	not_mentioned	correct	ok	not_mentioned	released	option_probability
Jev	imcs21	test	10329128	symptom_206	10329128	0.0022795920000000004	0.3726094999583438	not_mentioned	1.0	not_mentioned	correct	ok	not_mentioned	released	option_probability
Jev	imcs21	test	10329128	symptom_207	10329128	0.0022795920000000004	0.3726094999583438	not_mentioned	1.0	not_mentioned	correct	ok	not_mentioned	released	option_probability
Jev	imcs21	test	10329128	symptom_208	10329128	0.0022795920000000004	0.3726094999583438	not_mentioned	1.0	not_mentioned	correct	ok	not_mentioned	released	option_probability
Jev	imcs21	test	10329128	symptom_209	10329128	0.0022795920000000004	0.3726094999583438	not_mentioned	1.0	not_mentioned	correct	ok	not_mentioned	released	option_probability
Jev	imcs21	test	10329128	symptom_210	10329128	0.0022795920000000004	0.3726094999583438	not_mentioned	1.0	not_mentioned	correct	ok	not_mentioned	released	option_probability
Jev	imcs21	test	10329128	symptom_211	10329128	0.0022795920000000004	0.3726094999583438	not_mentioned	1.0	not_mentioned	correct	ok	not_mentioned	released	option_probability
Jev	imcs21	test	10329128	symptom_212	10329128	0.0022795920000000004	0.3726094999583438	not_mentioned	1.0	not_mentioned	correct	ok	not_mentioned	released	option_probability
Jev	imcs21	test	10329128	symptom_213	10329128	0.0022795920000000004	0.3726094999583438	not_mentioned	1.0	not_mentioned	correct	ok	not_mentioned	released	option_probability
Jev	imcs21	test	10329128	symptom_214	10329128	0.0022795920000000004	0.3726094999583438	not_mentioned	1.0	not_mentioned	correct	ok	not_mentioned	released	option_probability
Jev	imcs21	test	10329128	symptom_215	10329128	0.0022795920000000004	0.3726094999583438	not_mentioned	1.0	not_mentioned	correct	ok	not_mentioned	released	option_probability
Jev	imcs21	test	10329128	symptom_216	10329128	0.0022795920000000004	0.3726094999583438	not_mentioned	1.0	not_mentioned	correct	ok	not_mentioned	released	option_probability
Jev	imcs21	test	10329128	symptom_217	10329128	0.0022795920000000004	0.3726094999583438	not_mentioned	1.0	not_mentioned	correct	ok	not_mentioned	released	option_probability
Jev	imcs21	test	10329128	symptom_218	10329128	0.0022795920000000004	0.3726094999583438	not_mentioned	1.0	not_mentioned	correct	ok	not_mentioned	released	option_probability
Jev	imcs21	test	10329128	symptom_219	10329128	0.0022795920000000004	0.3726094999583438	not_mentioned	0.99	not_mentioned	correct	ok	not_mentioned	released	option_probability
Jev	imcs21	test	10329128	symptom_220	10329128	0.0022795920000000004	0.3726094999583438	not_mentioned	1.0	not_mentioned	correct	ok	not_mentioned	released	option_probability
Jev	imcs21	test	10329128	symptom_221	10329128	0.0022795920000000004	0.3726094999583438	not_mentioned	1.0	not_mentioned	correct	ok	not_mentioned	released	option_probability
Jev	imcs21	test	10329128	symptom_222	10329128	0.0022795920000000004	0.3726094999583438	not_mentioned	1.0	not_mentioned	correct	ok	not_mentioned	released	option_probability
Jev	imcs21	test	10329128	symptom_223	10329128	0.0022795920000000004	0.3726094999583438	not_mentioned	1.0	not_mentioned	correct	ok	not_mentioned	released	option_probability
Jev	imcs21	test	10329128	symptom_224	10329128	0.0022795920000000004	0.3726094999583438	not_mentioned	1.0	not_mentioned	correct	ok	not_mentioned	released	option_probability
Jev	imcs21	test	10329128	symptom_225	10329128	0.0022795920000000004	0.3726094999583438	not_mentioned	1.0	not_mentioned	correct	ok	not_mentioned	released	option_probability
Jev	imcs21	test	10329128	symptom_226	10329128	0.0022795920000000004	0.3726094999583438	not_mentioned	1.0	not_mentioned	correct	ok	not_mentioned	released	option_probability
Jev	imcs21	test	10329128	symptom_227	10329128	0.0022795920000000004	0.3726094999583438	not_mentioned	1.0	not_mentioned	correct	ok	not_mentioned	released	option_probability
Jev	imcs21	test	10329128	symptom_228	10329128	0.0022795920000000004	0.3726094999583438	not_mentioned	1.0	not_mentioned	correct	ok	not_mentioned	released	option_probability
Jev	imcs21	test	10329128	symptom_229	10329128	0.0022795920000000004	0.3726094999583438	not_mentioned	1.0	not_mentioned	correct	ok	not_mentioned	released	option_probability
Jev	imcs21	test	10329128	symptom_230	10329128	0.0022795920000000004	0.3726094999583438	not_mentioned	1.0	not_mentioned	correct	ok	not_mentioned	released	option_probability
Jev	imcs21	test	10329128	symptom_231	10329128	0.0022795920000000004	0.3726094999583438	not_mentioned	1.0	not_mentioned	correct	ok	not_mentioned	released	option_probability
Jev	imcs21	test	10329128	symptom_232	10329128	0.0022795920000000004	0.3726094999583438	not_mentioned	1.0	not_mentioned	correct	ok	not_mentioned	released	option_probability
Jev	imcs21	test	10329128	symptom_233	10329128	0.0022795920000000004	0.3726094999583438	not_mentioned	1.0	not_mentioned	correct	ok	not_mentioned	released	option_probability
Jev	imcs21	test	10329128	symptom_234	10329128	0.0022795920000000004	0.3726094999583438	not_mentioned	1.0	not_mentioned	correct	ok	not_mentioned	released	option_probability
Jev	imcs21	test	10329128	symptom_235	10329128	0.0022795920000000004	0.3726094999583438	not_mentioned	1.0	not_mentioned	correct	ok	not_mentioned	released	option_probability
Jev	imcs21	test	10329128	symptom_236	10329128	0.0022795920000000004	0.3726094999583438	not_mentioned	1.0	not_mentioned	correct	ok	not_mentioned	released	option_probability
Jev	imcs21	test	10329128	symptom_237	10329128	0.0022795920000000004	0.3726094999583438	not_mentioned	1.0	not_mentioned	correct	ok	not_mentioned	released	option_probability
Jev	imcs21	test	10329128	symptom_238	10329128	0.0022795920000000004	0.3726094999583438	not_mentioned	0.89	not_mentioned	correct	ok	not_mentioned	released	option_probability
Jev	imcs21	test	10329128	symptom_239	10329128	0.0022795920000000004	0.3726094999583438	not_mentioned	1.0	not_mentioned	correct	ok	not_mentioned	released	option_probability
Jev	imcs21	test	10329128	symptom_240	10329128	0.0022795920000000004	0.3726094999583438	not_mentioned	1.0	not_mentioned	correct	ok	not_mentioned	released	option_probability
Jev	imcs21	test	10329128	symptom_241	10329128	0.0022795920000000004	0.3726094999583438	not_mentioned	1.0	not_mentioned	correct	ok	not_mentioned	released	option_probability
Jev	imcs21	test	10329128	symptom_242	10329128	0.0022795920000000004	0.3726094999583438	not_mentioned	1.0	not_mentioned	correct	ok	not_mentioned	released	option_probability
Jev	imcs21	test	10329128	symptom_243	10329128	0.0022795920000000004	0.3726094999583438	not_mentioned	1.0	not_mentioned	correct	ok	not_mentioned	released	option_probability
Jev	imcs21	test	10329128	symptom_244	10329128	0.0022795920000000004	0.3726094999583438	not_mentioned	1.0	not_mentioned	correct	ok	not_mentioned	released	option_probability
Jev	imcs21	test	10329128	symptom_245	10329128	0.0022795920000000004	0.3726094999583438	not_mentioned	1.0	not_mentioned	correct	ok	not_mentioned	released	option_probability
Jev	imcs21	test	10329128	symptom_246	10329128	0.0022795920000000004	0.3726094999583438	not_mentioned	1.0	not_mentioned	correct	ok	not_mentioned	released	option_probability
Jev	imcs21	test	10329128	symptom_247	10329128	0.0022795920000000004	0.3726094999583438	not_mentioned	0.95	not_mentioned	correct	ok	not_mentioned	released	option_probability
Jev	imcs21	test	10329128	symptom_248	10329128	0.0022795920000000004	0.3726094999583438	not_mentioned	1.0	not_mentioned	correct	ok	not_mentioned	released	option_probability
Jev	imcs21	test	10329128	symptom_249	10329128	0.0022795920000000004	0.3726094999583438	not_mentioned	1.0	not_mentioned	correct	ok	not_mentioned	released	option_probability
Jev	imcs21	test	10329128	symptom_250	10329128	0.0022795920000000004	0.3726094999583438	not_mentioned	1.0	not_mentioned	correct	ok	not_mentioned	released	option_probability
Jev	imcs21	test	10329128	symptom_251	10329128	0.0022795920000000004	0.3726094999583438	not_mentioned	1.0	not_mentioned	correct	ok	not_mentioned	released	option_probability
Jev	imcs21	test	10329128	symptom_252	10329128	0.0022795920000000004	0.3726094999583438	not_mentioned	1.0	not_mentioned	correct	ok	not_mentioned	released	option_probability
Jev	imcs21	test	10329128	symptom_253	10329128	0.0022795920000000004	0.3726094999583438	not_mentioned	1.0	not_mentioned	correct	ok	not_mentioned	released	option_probability
Jev	imcs21	test	10329128	symptom_254	10329128	0.0022795920000000004	0.3726094999583438	not_mentioned	1.0	not_mentioned	correct	ok	not_mentioned	released	option_probability
Jev	imcs21	test	10329128	symptom_255	10329128	0.0022795920000000004	0.3726094999583438	not_mentioned	1.0	not_mentioned	correct	ok	not_mentioned	released	option_probability
Jev	imcs21	test	10329128	symptom_256	10329128	0.0022795920000000004	0.3726094999583438	not_mentioned	1.0	not_mentioned	correct	ok	not_mentioned	released	option_probability
Jev	imcs21	test	10329128	symptom_257	10329128	0.0022795920000000004	0.3726094999583438	not_mentioned	1.0	not_mentioned	correct	ok	not_mentioned	released	option_probability
Jev	imcs21	test	10329128	symptom_258	10329128	0.0022795920000000004	0.3726094999583438	not_mentioned	1.0	not_mentioned	correct	ok	not_mentioned	released	option_probability
Jev	imcs21	test	10329128	symptom_259	10329128	0.0022795920000000004	0.3726094999583438	not_mentioned	0.99	not_mentioned	correct	ok	not_mentioned	released	option_probability
Jev	imcs21	test	10329128	symptom_260	10329128	0.0022795920000000004	0.3726094999583438	not_mentioned	0.99	not_mentioned	correct	ok	not_mentioned	released	option_probability
Jev	imcs21	test	10329128	symptom_261	10329128	0.0022795920000000004	0.3726094999583438	not_mentioned	1.0	not_mentioned	correct	ok	not_mentioned	released	option_probability
Jev	imcs21	test	10329128	symptom_262	10329128	0.0022795920000000004	0.3726094999583438	not_mentioned	1.0	not_mentioned	correct	ok	not_mentioned	released	option_probability
Jev	imcs21	test	10329128	symptom_263	10329128	0.0022795920000000004	0.3726094999583438	not_mentioned	1.0	not_mentioned	correct	ok	not_mentioned	released	option_probability
Jev	imcs21	test	10329128	symptom_264	10329128	0.0022795920000000004	0.3726094999583438	not_mentioned	1.0	not_mentioned	correct	ok	not_mentioned	released	option_probability
Jev	imcs21	test	10329128	symptom_265	10329128	0.0022795920000000004	0.3726094999583438	not_mentioned	1.0	not_mentioned	correct	ok	not_mentioned	released	option_probability
Jev	imcs21	test	10329128	symptom_266	10329128	0.0022795920000000004	0.3726094999583438	not_mentioned	1.0	not_mentioned	correct	ok	not_mentioned	released	option_probability
Jev	imcs21	test	10329128	symptom_267	10329128	0.0022795920000000004	0.3726094999583438	not_mentioned	1.0	not_mentioned	correct	ok	not_mentioned	released	option_probability
Jev	imcs21	test	10329128	symptom_268	10329128	0.0022795920000000004	0.3726094999583438	not_mentioned	1.0	not_mentioned	correct	ok	not_mentioned	released	option_probability
Jev	imcs21	test	10329128	symptom_269	10329128	0.0022795920000000004	0.3726094999583438	not_mentioned	1.0	not_mentioned	correct	ok	not_mentioned	released	option_probability
Jev	imcs21	test	10329128	symptom_270	10329128	0.0022795920000000004	0.3726094999583438	not_mentioned	1.0	not_mentioned	correct	ok	not_mentioned	released	option_probability
Jev	imcs21	test	10329128	symptom_271	10329128	0.0022795920000000004	0.3726094999583438	not_mentioned	1.0	not_mentioned	correct	ok	not_mentioned	released	option_probability
Jev	imcs21	test	10329128	symptom_272	10329128	0.0022795920000000004	0.3726094999583438	not_mentioned	1.0	not_mentioned	correct	ok	not_mentioned	released	option_probability
Jev	imcs21	test	10329128	symptom_273	10329128	0.0022795920000000004	0.3726094999583438	not_mentioned	1.0	not_mentioned	correct	ok	not_mentioned	released	option_probability
Jev	imcs21	test	10329128	symptom_274	10329128	0.0022795920000000004	0.3726094999583438	not_mentioned	1.0	not_mentioned	correct	ok	not_mentioned	released	option_probability
Jev	imcs21	test	10329128	symptom_275	10329128	0.0022795920000000004	0.3726094999583438	not_mentioned	1.0	not_mentioned	correct	ok	not_mentioned	released	option_probability
Jev	imcs21	test	10329128	symptom_276	10329128	0.0022795920000000004	0.3726094999583438	not_mentioned	1.0	not_mentioned	correct	ok	not_mentioned	released	option_probability
Jev	imcs21	test	10329128	symptom_277	10329128	0.0022795920000000004	0.3726094999583438	not_mentioned	1.0	not_mentioned	correct	ok	not_mentioned	released	option_probability
Jev	imcs21	test	10329128	symptom_278	10329128	0.0022795920000000004	0.3726094999583438	not_mentioned	1.0	not_mentioned	correct	ok	not_mentioned	released	option_probability
Jev	imcs21	test	10329128	symptom_279	10329128	0.0022795920000000004	0.3726094999583438	not_mentioned	1.0	not_mentioned	correct	ok	not_mentioned	released	option_probability
Jev	imcs21	test	10329128	symptom_280	10329128	0.0022795920000000004	0.3726094999583438	not_mentioned	1.0	not_mentioned	correct	ok	not_mentioned	released	option_probability
Jev	imcs21	test	10329128	symptom_281	10329128	0.0022795920000000004	0.3726094999583438	not_mentioned	1.0	not_mentioned	correct	ok	not_mentioned	released	option_probability
Jev	imcs21	test	10329128	symptom_282	10329128	0.0022795920000000004	0.3726094999583438	not_mentioned	1.0	not_mentioned	correct	ok	not_mentioned	released	option_probability
Jev	imcs21	test	10329128	symptom_283	10329128	0.0022795920000000004	0.3726094999583438	not_mentioned	1.0	not_mentioned	correct	ok	not_mentioned	released	option_probability
Jev	imcs21	test	10329128	symptom_284	10329128	0.0022795920000000004	0.3726094999583438	not_mentioned	1.0	not_mentioned	correct	ok	not_mentioned	released	option_probability
Jev	imcs21	test	10329128	symptom_285	10329128	0.0022795920000000004	0.3726094999583438	not_mentioned	1.0	not_mentioned	correct	ok	not_mentioned	released	option_probability
Jev	imcs21	test	10329128	symptom_286	10329128	0.0022795920000000004	0.3726094999583438	not_mentioned	1.0	not_mentioned	correct	ok	not_mentioned	released	option_probability
Jev	imcs21	test	10329128	symptom_287	10329128	0.0022795920000000004	0.3726094999583438	not_mentioned	1.0	not_mentioned	correct	ok	not_mentioned	released	option_probability
Jev	imcs21	test	10329128	symptom_288	10329128	0.0022795920000000004	0.3726094999583438	not_mentioned	1.0	not_mentioned	correct	ok	not_mentioned	released	option_probability
Jev	imcs21	test	10329128	symptom_289	10329128	0.0022795920000000004	0.3726094999583438	not_mentioned	1.0	not_mentioned	correct	ok	not_mentioned	released	option_probability
Jev	imcs21	test	10329128	symptom_290	10329128	0.0022795920000000004	0.3726094999583438	not_mentioned	1.0	not_mentioned	correct	ok	not_mentioned	released	option_probability
Jev	imcs21	test	10329128	symptom_291	10329128	0.0022795920000000004	0.3726094999583438	not_mentioned	1.0	not_mentioned	correct	ok	not_mentioned	released	option_probability
Jev	imcs21	test	10329128	symptom_292	10329128	0.0022795920000000004	0.3726094999583438	not_mentioned	1.0	not_mentioned	correct	ok	not_mentioned	released	option_probability
Jev	imcs21	test	10329128	symptom_293	10329128	0.0022795920000000004	0.3726094999583438	not_mentioned	1.0	not_mentioned	correct	ok	not_mentioned	released	option_probability
Jev	imcs21	test	10329128	symptom_294	10329128	0.0022795920000000004	0.3726094999583438	not_mentioned	1.0	not_mentioned	correct	ok	not_mentioned	released	option_probability
Jev	imcs21	test	10329128	symptom_295	10329128	0.0022795920000000004	0.3726094999583438	not_mentioned	1.0	not_mentioned	correct	ok	not_mentioned	released	option_probability
Jev	imcs21	test	10329128	symptom_296	10329128	0.0022795920000000004	0.3726094999583438	not_mentioned	1.0	not_mentioned	correct	ok	not_mentioned	released	option_probability
Jev	imcs21	test	10329128	symptom_297	10329128	0.0022795920000000004	0.3726094999583438	not_mentioned	1.0	not_mentioned	correct	ok	not_mentioned	released	option_probability
Jev	imcs21	test	10329128	symptom_298	10329128	0.0022795920000000004	0.3726094999583438	not_mentioned	1.0	not_mentioned	correct	ok	not_mentioned	released	option_probability
Jev	imcs21	test	10329128	symptom_299	10329128	0.0022795920000000004	0.3726094999583438	not_mentioned	1.0	not_mentioned	correct	ok	not_mentioned	released	option_probability
Jev	imcs21	test	10329128	symptom_300	10329128	0.0022795920000000004	0.3726094999583438	not_mentioned	1.0	not_mentioned	correct	ok	not_mentioned	released	option_probability
Jev	imcs21	test	10329128	symptom_301	10329128	0.0022795920000000004	0.3726094999583438	not_mentioned	1.0	not_mentioned	correct	ok	not_mentioned	released	option_probability
Jev	imcs21	test	10329128	symptom_302	10329128	0.0022795920000000004	0.3726094999583438	not_mentioned	1.0	not_mentioned	correct	ok	not_mentioned	released	option_probability
Jev	imcs21	test	10329128	symptom_303	10329128	0.0022795920000000004	0.3726094999583438	not_mentioned	1.0	not_mentioned	correct	ok	not_mentioned	released	option_probability
Jev	imcs21	test	10329128	symptom_304	10329128	0.0022795920000000004	0.3726094999583438	not_mentioned	1.0	not_mentioned	correct	ok	not_mentioned	released	option_probability
Jev	imcs21	test	10329128	symptom_305	10329128	0.0022795920000000004	0.3726094999583438	not_mentioned	1.0	not_mentioned	correct	ok	not_mentioned	released	option_probability
Jev	imcs21	test	10329128	symptom_306	10329128	0.0022795920000000004	0.3726094999583438	not_mentioned	1.0	not_mentioned	correct	ok	not_mentioned	released	option_probability
Jev	imcs21	test	10329128	symptom_307	10329128	0.0022795920000000004	0.3726094999583438	not_mentioned	1.0	not_mentioned	correct	ok	not_mentioned	released	option_probability
Jev	imcs21	test	10329128	symptom_308	10329128	0.0022795920000000004	0.3726094999583438	not_mentioned	1.0	not_mentioned	correct	ok	not_mentioned	released	option_probability
Jev	imcs21	test	10329128	symptom_309	10329128	0.0022795920000000004	0.3726094999583438	not_mentioned	1.0	not_mentioned	correct	ok	not_mentioned	released	option_probability
Jev	imcs21	test	10329128	symptom_310	10329128	0.0022795920000000004	0.3726094999583438	not_mentioned	1.0	not_mentioned	correct	ok	not_mentioned	released	option_probability
Jev	imcs21	test	10329128	symptom_311	10329128	0.0022795920000000004	0.3726094999583438	not_mentioned	1.0	not_mentioned	correct	ok	not_mentioned	released	option_probability
Jev	imcs21	test	10329128	symptom_312	10329128	0.0022795920000000004	0.3726094999583438	not_mentioned	1.0	not_mentioned	correct	ok	not_mentioned	released	option_probability
Jev	imcs21	test	10329128	symptom_313	10329128	0.0022795920000000004	0.3726094999583438	not_mentioned	1.0	not_mentioned	correct	ok	not_mentioned	released	option_probability
Jev	imcs21	test	10329128	symptom_314	10329128	0.0022795920000000004	0.3726094999583438	not_mentioned	1.0	not_mentioned	correct	ok	not_mentioned	released	option_probability
Jev	imcs21	test	10329128	symptom_315	10329128	0.0022795920000000004	0.3726094999583438	not_mentioned	1.0	not_mentioned	correct	ok	not_mentioned	released	option_probability
Jev	imcs21	test	10329128	symptom_316	10329128	0.0022795920000000004	0.3726094999583438	not_mentioned	1.0	not_mentioned	correct	ok	not_mentioned	released	option_probability
Jev	imcs21	test	10329128	symptom_317	10329128	0.0022795920000000004	0.3726094999583438	not_mentioned	1.0	not_mentioned	correct	ok	not_mentioned	released	option_probability
Jev	imcs21	test	10329128	symptom_318	10329128	0.0022795920000000004	0.3726094999583438	not_mentioned	1.0	not_mentioned	correct	ok	not_mentioned	released	option_probability
Jev	imcs21	test	10329128	symptom_319	10329128	0.0022795920000000004	0.3726094999583438	not_mentioned	0.98	not_mentioned	correct	ok	not_mentioned	released	option_probability
Jev	imcs21	test	10329128	symptom_320	10329128	0.0022795920000000004	0.3726094999583438	not_mentioned	1.0	not_mentioned	correct	ok	not_mentioned	released	option_probability
Jev	imcs21	test	10329128	symptom_321	10329128	0.0022795920000000004	0.3726094999583438	not_mentioned	1.0	not_mentioned	correct	ok	not_mentioned	released	option_probability
Jev	imcs21	test	10329128	symptom_322	10329128	0.0022795920000000004	0.3726094999583438	not_mentioned	1.0	not_mentioned	correct	ok	not_mentioned	released	option_probability
Jev	imcs21	test	10329128	symptom_323	10329128	0.0022795920000000004	0.3726094999583438	not_mentioned	1.0	not_mentioned	correct	ok	not_mentioned	released	option_probability
Jev	imcs21	test	10329128	symptom_324	10329128	0.0022795920000000004	0.3726094999583438	not_mentioned	1.0	not_mentioned	correct	ok	not_mentioned	released	option_probability
Jev	imcs21	test	10329128	symptom_325	10329128	0.0022795920000000004	0.3726094999583438	not_mentioned	1.0	not_mentioned	correct	ok	not_mentioned	released	option_probability
Jev	imcs21	test	10329128	symptom_326	10329128	0.0022795920000000004	0.3726094999583438	not_mentioned	1.0	not_mentioned	correct	ok	not_mentioned	released	option_probability
Jev	imcs21	test	10329128	symptom_327	10329128	0.0022795920000000004	0.3726094999583438	not_mentioned	1.0	not_mentioned	correct	ok	not_mentioned	released	option_probability
Jev	imcs21	test	10329128	symptom_328	10329128	0.0022795920000000004	0.3726094999583438	not_mentioned	1.0	not_mentioned	correct	ok	not_mentioned	released	option_probability
Jev	imcs21	test	10329128	symptom_329	10329128	0.0022795920000000004	0.3726094999583438	not_mentioned	1.0	not_mentioned	correct	ok	not_mentioned	released	option_probability
Jev	imcs21	test	10329128	symptom_330	10329128	0.0022795920000000004	0.3726094999583438	not_mentioned	1.0	not_mentioned	correct	ok	not_mentioned	released	option_probability
Jev	imcs21	test	10329156	symptom_000	10329156	0.0022535520000000002	0.3744577079778537	not_mentioned	1.0	not_mentioned	correct	ok	not_mentioned	released	option_probability
Jev	imcs21	test	10329156	symptom_001	10329156	0.0022535520000000002	0.3744577079778537	positive	0.45	not_mentioned	incorrect	ok	not_mentioned	released	option_probability
Jev	imcs21	test	10329156	symptom_002	10329156	0.0022535520000000002	0.3744577079778537	positive	1.0	positive	correct	ok	positive	released	option_probability
Jev	imcs21	test	10329156	symptom_003	10329156	0.0022535520000000002	0.3744577079778537	positive	0.77	positive	correct	ok	positive	released	option_probability
Jev	imcs21	test	10329156	symptom_004	10329156	0.0022535520000000002	0.3744577079778537	not_mentioned	1.0	not_mentioned	correct	ok	not_mentioned	released	option_probability
Jev	imcs21	test	10329156	symptom_005	10329156	0.0022535520000000002	0.3744577079778537	not_mentioned	1.0	not_mentioned	correct	ok	not_mentioned	released	option_probability
Jev	imcs21	test	10329156	symptom_006	10329156	0.0022535520000000002	0.3744577079778537	not_mentioned	1.0	not_mentioned	correct	ok	not_mentioned	released	option_probability
Jev	imcs21	test	10329156	symptom_007	10329156	0.0022535520000000002	0.3744577079778537	not_mentioned	0.89	positive	incorrect	ok	positive	released	option_probability
Jev	imcs21	test	10329156	symptom_008	10329156	0.0022535520000000002	0.3744577079778537	not_mentioned	1.0	not_mentioned	correct	ok	not_mentioned	released	option_probability
Jev	imcs21	test	10329156	symptom_009	10329156	0.0022535520000000002	0.3744577079778537	not_mentioned	0.75	not_mentioned	correct	ok	not_mentioned	released	option_probability
Jev	imcs21	test	10329156	symptom_010	10329156	0.0022535520000000002	0.3744577079778537	not_mentioned	1.0	not_mentioned	correct	ok	not_mentioned	released	option_probability
Jev	imcs21	test	10329156	symptom_011	10329156	0.0022535520000000002	0.3744577079778537	not_mentioned	1.0	not_mentioned	correct	ok	not_mentioned	released	option_probability
Jev	imcs21	test	10329156	symptom_012	10329156	0.0022535520000000002	0.3744577079778537	not_mentioned	1.0	not_mentioned	correct	ok	not_mentioned	released	option_probability
Jev	imcs21	test	10329156	symptom_013	10329156	0.0022535520000000002	0.3744577079778537	not_mentioned	0.88	not_mentioned	correct	ok	not_mentioned	released	option_probability
Jev	imcs21	test	10329156	symptom_014	10329156	0.0022535520000000002	0.3744577079778537	not_mentioned	1.0	not_mentioned	correct	ok	not_mentioned	released	option_probability
Jev	imcs21	test	10329156	symptom_015	10329156	0.0022535520000000002	0.3744577079778537	not_mentioned	0.58	not_mentioned	correct	ok	not_mentioned	released	option_probability
Jev	imcs21	test	10329156	symptom_016	10329156	0.0022535520000000002	0.3744577079778537	not_mentioned	1.0	not_mentioned	correct	ok	not_mentioned	released	option_probability
Jev	imcs21	test	10329156	symptom_017	10329156	0.0022535520000000002	0.3744577079778537	not_mentioned	0.94	not_mentioned	correct	ok	not_mentioned	released	option_probability
Jev	imcs21	test	10329156	symptom_018	10329156	0.0022535520000000002	0.3744577079778537	not_mentioned	0.5800000000000001	not_mentioned	correct	ok	not_mentioned	released	option_probability
Jev	imcs21	test	10329156	symptom_019	10329156	0.0022535520000000002	0.3744577079778537	not_mentioned	1.0	not_mentioned	correct	ok	not_mentioned	released	option_probability
Jev	imcs21	test	10329156	symptom_020	10329156	0.0022535520000000002	0.3744577079778537	not_mentioned	1.0	not_mentioned	correct	ok	not_mentioned	released	option_probability
Jev	imcs21	test	10329156	symptom_021	10329156	0.0022535520000000002	0.3744577079778537	uncertain	0.66	not_mentioned	incorrect	ok	not_mentioned	released	option_probability
Jev	imcs21	test	10329156	symptom_022	10329156	0.0022535520000000002	0.3744577079778537	not_mentioned	0.98	not_mentioned	correct	ok	not_mentioned	released	option_probability
Jev	imcs21	test	10329156	symptom_023	10329156	0.0022535520000000002	0.3744577079778537	not_mentioned	1.0	not_mentioned	correct	ok	not_mentioned	released	option_probability
Jev	imcs21	test	10329156	symptom_024	10329156	0.0022535520000000002	0.3744577079778537	not_mentioned	1.0	not_mentioned	correct	ok	not_mentioned	released	option_probability
Jev	imcs21	test	10329156	symptom_025	10329156	0.0022535520000000002	0.3744577079778537	not_mentioned	1.0	not_mentioned	correct	ok	not_mentioned	released	option_probability
Jev	imcs21	test	10329156	symptom_026	10329156	0.0022535520000000002	0.3744577079778537	not_mentioned	1.0	not_mentioned	correct	ok	not_mentioned	released	option_probability
Jev	imcs21	test	10329156	symptom_027	10329156	0.0022535520000000002	0.3744577079778537	not_mentioned	1.0	not_mentioned	correct	ok	not_mentioned	released	option_probability
Jev	imcs21	test	10329156	symptom_028	10329156	0.0022535520000000002	0.3744577079778537	not_mentioned	1.0	not_mentioned	correct	ok	not_mentioned	released	option_probability
Jev	imcs21	test	10329156	symptom_029	10329156	0.0022535520000000002	0.3744577079778537	not_mentioned	1.0	not_mentioned	correct	ok	not_mentioned	released	option_probability
Jev	imcs21	test	10329156	symptom_030	10329156	0.0022535520000000002	0.3744577079778537	not_mentioned	0.79	not_mentioned	correct	ok	not_mentioned	released	option_probability
Jev	imcs21	test	10329156	symptom_031	10329156	0.0022535520000000002	0.3744577079778537	not_mentioned	1.0	not_mentioned	correct	ok	not_mentioned	released	option_probability
Jev	imcs21	test	10329156	symptom_032	10329156	0.0022535520000000002	0.3744577079778537	not_mentioned	1.0	not_mentioned	correct	ok	not_mentioned	released	option_probability
Jev	imcs21	test	10329156	symptom_033	10329156	0.0022535520000000002	0.3744577079778537	not_mentioned	1.0	not_mentioned	correct	ok	not_mentioned	released	option_probability
Jev	imcs21	test	10329156	symptom_034	10329156	0.0022535520000000002	0.3744577079778537	not_mentioned	1.0	not_mentioned	correct	ok	not_mentioned	released	option_probability
Jev	imcs21	test	10329156	symptom_035	10329156	0.0022535520000000002	0.3744577079778537	not_mentioned	0.93	not_mentioned	correct	ok	not_mentioned	released	option_probability
Jev	imcs21	test	10329156	symptom_036	10329156	0.0022535520000000002	0.3744577079778537	not_mentioned	1.0	not_mentioned	correct	ok	not_mentioned	released	option_probability
Jev	imcs21	test	10329156	symptom_037	10329156	0.0022535520000000002	0.3744577079778537	not_mentioned	1.0	not_mentioned	correct	ok	not_mentioned	released	option_probability
Jev	imcs21	test	10329156	symptom_038	10329156	0.0022535520000000002	0.3744577079778537	not_mentioned	1.0	not_mentioned	correct	ok	not_mentioned	released	option_probability
Jev	imcs21	test	10329156	symptom_039	10329156	0.0022535520000000002	0.3744577079778537	not_mentioned	1.0	not_mentioned	correct	ok	not_mentioned	released	option_probability
Jev	imcs21	test	10329156	symptom_040	10329156	0.0022535520000000002	0.3744577079778537	not_mentioned	1.0	not_mentioned	correct	ok	not_mentioned	released	option_probability
Jev	imcs21	test	10329156	symptom_041	10329156	0.0022535520000000002	0.3744577079778537	not_mentioned	1.0	not_mentioned	correct	ok	not_mentioned	released	option_probability
Jev	imcs21	test	10329156	symptom_042	10329156	0.0022535520000000002	0.3744577079778537	not_mentioned	1.0	not_mentioned	correct	ok	not_mentioned	released	option_probability
Jev	imcs21	test	10329156	symptom_043	10329156	0.0022535520000000002	0.3744577079778537	not_mentioned	0.75	not_mentioned	correct	ok	not_mentioned	released	option_probability
Jev	imcs21	test	10329156	symptom_044	10329156	0.0022535520000000002	0.3744577079778537	not_mentioned	0.51	not_mentioned	correct	ok	not_mentioned	released	option_probability
Jev	imcs21	test	10329156	symptom_045	10329156	0.0022535520000000002	0.3744577079778537	not_mentioned	1.0	not_mentioned	correct	ok	not_mentioned	released	option_probability
Jev	imcs21	test	10329156	symptom_046	10329156	0.0022535520000000002	0.3744577079778537	not_mentioned	1.0	not_mentioned	correct	ok	not_mentioned	released	option_probability
Jev	imcs21	test	10329156	symptom_047	10329156	0.0022535520000000002	0.3744577079778537	not_mentioned	1.0	not_mentioned	correct	ok	not_mentioned	released	option_probability
Jev	imcs21	test	10329156	symptom_048	10329156	0.0022535520000000002	0.3744577079778537	not_mentioned	1.0	not_mentioned	correct	ok	not_mentioned	released	option_probability
Jev	imcs21	test	10329156	symptom_049	10329156	0.0022535520000000002	0.3744577079778537	not_mentioned	1.0	not_mentioned	correct	ok	not_mentioned	released	option_probability
Jev	imcs21	test	10329156	symptom_050	10329156	0.0022535520000000002	0.3744577079778537	not_mentioned	1.0	not_mentioned	correct	ok	not_mentioned	released	option_probability
Jev	imcs21	test	10329156	symptom_051	10329156	0.0022535520000000002	0.3744577079778537	not_mentioned	1.0	not_mentioned	correct	ok	not_mentioned	released	option_probability
Jev	imcs21	test	10329156	symptom_052	10329156	0.0022535520000000002	0.3744577079778537	not_mentioned	0.98	not_mentioned	correct	ok	not_mentioned	released	option_probability
Jev	imcs21	test	10329156	symptom_053	10329156	0.0022535520000000002	0.3744577079778537	not_mentioned	1.0	not_mentioned	correct	ok	not_mentioned	released	option_probability
Jev	imcs21	test	10329156	symptom_054	10329156	0.0022535520000000002	0.3744577079778537	not_mentioned	1.0	not_mentioned	correct	ok	not_mentioned	released	option_probability
Jev	imcs21	test	10329156	symptom_055	10329156	0.0022535520000000002	0.3744577079778537	not_mentioned	1.0	not_mentioned	correct	ok	not_mentioned	released	option_probability
Jev	imcs21	test	10329156	symptom_056	10329156	0.0022535520000000002	0.3744577079778537	not_mentioned	1.0	not_mentioned	correct	ok	not_mentioned	released	option_probability
Jev	imcs21	test	10329156	symptom_057	10329156	0.0022535520000000002	0.3744577079778537	not_mentioned	1.0	not_mentioned	correct	ok	not_mentioned	released	option_probability
Jev	imcs21	test	10329156	symptom_058	10329156	0.0022535520000000002	0.3744577079778537	not_mentioned	1.0	not_mentioned	correct	ok	not_mentioned	released	option_probability
Jev	imcs21	test	10329156	symptom_059	10329156	0.0022535520000000002	0.3744577079778537	not_mentioned	1.0	not_mentioned	correct	ok	not_mentioned	released	option_probability
Jev	imcs21	test	10329156	symptom_060	10329156	0.0022535520000000002	0.3744577079778537	not_mentioned	1.0	not_mentioned	correct	ok	not_mentioned	released	option_probability
Jev	imcs21	test	10329156	symptom_061	10329156	0.0022535520000000002	0.3744577079778537	not_mentioned	1.0	not_mentioned	correct	ok	not_mentioned	released	option_probability
Jev	imcs21	test	10329156	symptom_062	10329156	0.0022535520000000002	0.3744577079778537	not_mentioned	1.0	not_mentioned	correct	ok	not_mentioned	released	option_probability
Jev	imcs21	test	10329156	symptom_063	10329156	0.0022535520000000002	0.3744577079778537	not_mentioned	1.0	not_mentioned	correct	ok	not_mentioned	released	option_probability
Jev	imcs21	test	10329156	symptom_064	10329156	0.0022535520000000002	0.3744577079778537	not_mentioned	1.0	not_mentioned	correct	ok	not_mentioned	released	option_probability
Jev	imcs21	test	10329156	symptom_065	10329156	0.0022535520000000002	0.3744577079778537	not_mentioned	1.0	not_mentioned	correct	ok	not_mentioned	released	option_probability
Jev	imcs21	test	10329156	symptom_066	10329156	0.0022535520000000002	0.3744577079778537	not_mentioned	1.0	not_mentioned	correct	ok	not_mentioned	released	option_probability
Jev	imcs21	test	10329156	symptom_067	10329156	0.0022535520000000002	0.3744577079778537	not_mentioned	1.0	not_mentioned	correct	ok	not_mentioned	released	option_probability
Jev	imcs21	test	10329156	symptom_068	10329156	0.0022535520000000002	0.3744577079778537	not_mentioned	1.0	not_mentioned	correct	ok	not_mentioned	released	option_probability
Jev	imcs21	test	10329156	symptom_069	10329156	0.0022535520000000002	0.3744577079778537	not_mentioned	1.0	not_mentioned	correct	ok	not_mentioned	released	option_probability
Jev	imcs21	test	10329156	symptom_070	10329156	0.0022535520000000002	0.3744577079778537	not_mentioned	1.0	not_mentioned	correct	ok	not_mentioned	released	option_probability
Jev	imcs21	test	10329156	symptom_071	10329156	0.0022535520000000002	0.3744577079778537	not_mentioned	1.0	not_mentioned	correct	ok	not_mentioned	released	option_probability
Jev	imcs21	test	10329156	symptom_072	10329156	0.0022535520000000002	0.3744577079778537	not_mentioned	1.0	not_mentioned	correct	ok	not_mentioned	released	option_probability
Jev	imcs21	test	10329156	symptom_073	10329156	0.0022535520000000002	0.3744577079778537	not_mentioned	1.0	not_mentioned	correct	ok	not_mentioned	released	option_probability
Jev	imcs21	test	10329156	symptom_074	10329156	0.0022535520000000002	0.3744577079778537	not_mentioned	1.0	not_mentioned	correct	ok	not_mentioned	released	option_probability
Jev	imcs21	test	10329156	symptom_075	10329156	0.0022535520000000002	0.3744577079778537	not_mentioned	1.0	not_mentioned	correct	ok	not_mentioned	released	option_probability
Jev	imcs21	test	10329156	symptom_076	10329156	0.0022535520000000002	0.3744577079778537	positive	0.51	not_mentioned	incorrect	ok	not_mentioned	released	option_probability
Jev	imcs21	test	10329156	symptom_077	10329156	0.0022535520000000002	0.3744577079778537	not_mentioned	1.0	not_mentioned	correct	ok	not_mentioned	released	option_probability
Jev	imcs21	test	10329156	symptom_078	10329156	0.0022535520000000002	0.3744577079778537	not_mentioned	1.0	not_mentioned	correct	ok	not_mentioned	released	option_probability
Jev	imcs21	test	10329156	symptom_079	10329156	0.0022535520000000002	0.3744577079778537	not_mentioned	1.0	not_mentioned	correct	ok	not_mentioned	released	option_probability
Jev	imcs21	test	10329156	symptom_080	10329156	0.0022535520000000002	0.3744577079778537	not_mentioned	1.0	not_mentioned	correct	ok	not_mentioned	released	option_probability
Jev	imcs21	test	10329156	symptom_081	10329156	0.0022535520000000002	0.3744577079778537	not_mentioned	1.0	not_mentioned	correct	ok	not_mentioned	released	option_probability
Jev	imcs21	test	10329156	symptom_082	10329156	0.0022535520000000002	0.3744577079778537	not_mentioned	1.0	not_mentioned	correct	ok	not_mentioned	released	option_probability
Jev	imcs21	test	10329156	symptom_083	10329156	0.0022535520000000002	0.3744577079778537	not_mentioned	1.0	not_mentioned	correct	ok	not_mentioned	released	option_probability
Jev	imcs21	test	10329156	symptom_084	10329156	0.0022535520000000002	0.3744577079778537	not_mentioned	1.0	not_mentioned	correct	ok	not_mentioned	released	option_probability
Jev	imcs21	test	10329156	symptom_085	10329156	0.0022535520000000002	0.3744577079778537	not_mentioned	1.0	not_mentioned	correct	ok	not_mentioned	released	option_probability
Jev	imcs21	test	10329156	symptom_086	10329156	0.0022535520000000002	0.3744577079778537	not_mentioned	1.0	not_mentioned	correct	ok	not_mentioned	released	option_probability
Jev	imcs21	test	10329156	symptom_087	10329156	0.0022535520000000002	0.3744577079778537	not_mentioned	1.0	not_mentioned	correct	ok	not_mentioned	released	option_probability
Jev	imcs21	test	10329156	symptom_088	10329156	0.0022535520000000002	0.3744577079778537	not_mentioned	1.0	not_mentioned	correct	ok	not_mentioned	released	option_probability
Jev	imcs21	test	10329156	symptom_089	10329156	0.0022535520000000002	0.3744577079778537	not_mentioned	1.0	not_mentioned	correct	ok	not_mentioned	released	option_probability
Jev	imcs21	test	10329156	symptom_090	10329156	0.0022535520000000002	0.3744577079778537	not_mentioned	1.0	not_mentioned	correct	ok	not_mentioned	released	option_probability
Jev	imcs21	test	10329156	symptom_091	10329156	0.0022535520000000002	0.3744577079778537	not_mentioned	1.0	not_mentioned	correct	ok	not_mentioned	released	option_probability
Jev	imcs21	test	10329156	symptom_092	10329156	0.0022535520000000002	0.3744577079778537	not_mentioned	1.0	not_mentioned	correct	ok	not_mentioned	released	option_probability
Jev	imcs21	test	10329156	symptom_093	10329156	0.0022535520000000002	0.3744577079778537	not_mentioned	1.0	not_mentioned	correct	ok	not_mentioned	released	option_probability
Jev	imcs21	test	10329156	symptom_094	10329156	0.0022535520000000002	0.3744577079778537	not_mentioned	1.0	not_mentioned	correct	ok	not_mentioned	released	option_probability
Jev	imcs21	test	10329156	symptom_095	10329156	0.0022535520000000002	0.3744577079778537	not_mentioned	1.0	not_mentioned	correct	ok	not_mentioned	released	option_probability
Jev	imcs21	test	10329156	symptom_096	10329156	0.0022535520000000002	0.3744577079778537	not_mentioned	1.0	not_mentioned	correct	ok	not_mentioned	released	option_probability
Jev	imcs21	test	10329156	symptom_097	10329156	0.0022535520000000002	0.3744577079778537	not_mentioned	1.0	not_mentioned	correct	ok	not_mentioned	released	option_probability
Jev	imcs21	test	10329156	symptom_098	10329156	0.0022535520000000002	0.3744577079778537	not_mentioned	1.0	not_mentioned	correct	ok	not_mentioned	released	option_probability
Jev	imcs21	test	10329156	symptom_099	10329156	0.0022535520000000002	0.3744577079778537	not_mentioned	1.0	not_mentioned	correct	ok	not_mentioned	released	option_probability
Jev	imcs21	test	10329156	symptom_100	10329156	0.0022535520000000002	0.3744577079778537	not_mentioned	1.0	not_mentioned	correct	ok	not_mentioned	released	option_probability
Jev	imcs21	test	10329156	symptom_101	10329156	0.0022535520000000002	0.3744577079778537	not_mentioned	1.0	not_mentioned	correct	ok	not_mentioned	released	option_probability
Jev	imcs21	test	10329156	symptom_102	10329156	0.0022535520000000002	0.3744577079778537	not_mentioned	1.0	not_mentioned	correct	ok	not_mentioned	released	option_probability
Jev	imcs21	test	10329156	symptom_103	10329156	0.0022535520000000002	0.3744577079778537	not_mentioned	1.0	not_mentioned	correct	ok	not_mentioned	released	option_probability
Jev	imcs21	test	10329156	symptom_104	10329156	0.0022535520000000002	0.3744577079778537	not_mentioned	1.0	not_mentioned	correct	ok	not_mentioned	released	option_probability
Jev	imcs21	test	10329156	symptom_105	10329156	0.0022535520000000002	0.3744577079778537	not_mentioned	1.0	not_mentioned	correct	ok	not_mentioned	released	option_probability
Jev	imcs21	test	10329156	symptom_106	10329156	0.0022535520000000002	0.3744577079778537	not_mentioned	1.0	not_mentioned	correct	ok	not_mentioned	released	option_probability
Jev	imcs21	test	10329156	symptom_107	10329156	0.0022535520000000002	0.3744577079778537	not_mentioned	1.0	not_mentioned	correct	ok	not_mentioned	released	option_probability
Jev	imcs21	test	10329156	symptom_108	10329156	0.0022535520000000002	0.3744577079778537	not_mentioned	1.0	not_mentioned	correct	ok	not_mentioned	released	option_probability
Jev	imcs21	test	10329156	symptom_109	10329156	0.0022535520000000002	0.3744577079778537	not_mentioned	1.0	not_mentioned	correct	ok	not_mentioned	released	option_probability
Jev	imcs21	test	10329156	symptom_110	10329156	0.0022535520000000002	0.3744577079778537	not_mentioned	1.0	not_mentioned	correct	ok	not_mentioned	released	option_probability
Jev	imcs21	test	10329156	symptom_111	10329156	0.0022535520000000002	0.3744577079778537	not_mentioned	1.0	not_mentioned	correct	ok	not_mentioned	released	option_probability
Jev	imcs21	test	10329156	symptom_112	10329156	0.0022535520000000002	0.3744577079778537	not_mentioned	1.0	not_mentioned	correct	ok	not_mentioned	released	option_probability
Jev	imcs21	test	10329156	symptom_113	10329156	0.0022535520000000002	0.3744577079778537	not_mentioned	1.0	not_mentioned	correct	ok	not_mentioned	released	option_probability
Jev	imcs21	test	10329156	symptom_114	10329156	0.0022535520000000002	0.3744577079778537	not_mentioned	1.0	not_mentioned	correct	ok	not_mentioned	released	option_probability
Jev	imcs21	test	10329156	symptom_115	10329156	0.0022535520000000002	0.3744577079778537	not_mentioned	1.0	not_mentioned	correct	ok	not_mentioned	released	option_probability
Jev	imcs21	test	10329156	symptom_116	10329156	0.0022535520000000002	0.3744577079778537	not_mentioned	1.0	not_mentioned	correct	ok	not_mentioned	released	option_probability
Jev	imcs21	test	10329156	symptom_117	10329156	0.0022535520000000002	0.3744577079778537	not_mentioned	1.0	not_mentioned	correct	ok	not_mentioned	released	option_probability
Jev	imcs21	test	10329156	symptom_118	10329156	0.0022535520000000002	0.3744577079778537	not_mentioned	1.0	not_mentioned	correct	ok	not_mentioned	released	option_probability
Jev	imcs21	test	10329156	symptom_119	10329156	0.0022535520000000002	0.3744577079778537	not_mentioned	1.0	not_mentioned	correct	ok	not_mentioned	released	option_probability
Jev	imcs21	test	10329156	symptom_120	10329156	0.0022535520000000002	0.3744577079778537	not_mentioned	1.0	not_mentioned	correct	ok	not_mentioned	released	option_probability
Jev	imcs21	test	10329156	symptom_121	10329156	0.0022535520000000002	0.3744577079778537	not_mentioned	1.0	not_mentioned	correct	ok	not_mentioned	released	option_probability
Jev	imcs21	test	10329156	symptom_122	10329156	0.0022535520000000002	0.3744577079778537	not_mentioned	1.0	not_mentioned	correct	ok	not_mentioned	released	option_probability
Jev	imcs21	test	10329156	symptom_123	10329156	0.0022535520000000002	0.3744577079778537	not_mentioned	1.0	not_mentioned	correct	ok	not_mentioned	released	option_probability
Jev	imcs21	test	10329156	symptom_124	10329156	0.0022535520000000002	0.3744577079778537	not_mentioned	1.0	not_mentioned	correct	ok	not_mentioned	released	option_probability
Jev	imcs21	test	10329156	symptom_125	10329156	0.0022535520000000002	0.3744577079778537	not_mentioned	1.0	not_mentioned	correct	ok	not_mentioned	released	option_probability
Jev	imcs21	test	10329156	symptom_126	10329156	0.0022535520000000002	0.3744577079778537	not_mentioned	1.0	not_mentioned	correct	ok	not_mentioned	released	option_probability
Jev	imcs21	test	10329156	symptom_127	10329156	0.0022535520000000002	0.3744577079778537	not_mentioned	1.0	not_mentioned	correct	ok	not_mentioned	released	option_probability
Jev	imcs21	test	10329156	symptom_128	10329156	0.0022535520000000002	0.3744577079778537	not_mentioned	1.0	not_mentioned	correct	ok	not_mentioned	released	option_probability
Jev	imcs21	test	10329156	symptom_129	10329156	0.0022535520000000002	0.3744577079778537	not_mentioned	1.0	not_mentioned	correct	ok	not_mentioned	released	option_probability
Jev	imcs21	test	10329156	symptom_130	10329156	0.0022535520000000002	0.3744577079778537	not_mentioned	1.0	not_mentioned	correct	ok	not_mentioned	released	option_probability
Jev	imcs21	test	10329156	symptom_131	10329156	0.0022535520000000002	0.3744577079778537	not_mentioned	1.0	not_mentioned	correct	ok	not_mentioned	released	option_probability
Jev	imcs21	test	10329156	symptom_132	10329156	0.0022535520000000002	0.3744577079778537	not_mentioned	1.0	not_mentioned	correct	ok	not_mentioned	released	option_probability
Jev	imcs21	test	10329156	symptom_133	10329156	0.0022535520000000002	0.3744577079778537	not_mentioned	1.0	not_mentioned	correct	ok	not_mentioned	released	option_probability
Jev	imcs21	test	10329156	symptom_134	10329156	0.0022535520000000002	0.3744577079778537	not_mentioned	0.99	not_mentioned	correct	ok	not_mentioned	released	option_probability
Jev	imcs21	test	10329156	symptom_135	10329156	0.0022535520000000002	0.3744577079778537	not_mentioned	1.0	not_mentioned	correct	ok	not_mentioned	released	option_probability
Jev	imcs21	test	10329156	symptom_136	10329156	0.0022535520000000002	0.3744577079778537	not_mentioned	1.0	not_mentioned	correct	ok	not_mentioned	released	option_probability
Jev	imcs21	test	10329156	symptom_137	10329156	0.0022535520000000002	0.3744577079778537	not_mentioned	1.0	not_mentioned	correct	ok	not_mentioned	released	option_probability
Jev	imcs21	test	10329156	symptom_138	10329156	0.0022535520000000002	0.3744577079778537	not_mentioned	1.0	not_mentioned	correct	ok	not_mentioned	released	option_probability
Jev	imcs21	test	10329156	symptom_139	10329156	0.0022535520000000002	0.3744577079778537	not_mentioned	1.0	not_mentioned	correct	ok	not_mentioned	released	option_probability
Jev	imcs21	test	10329156	symptom_140	10329156	0.0022535520000000002	0.3744577079778537	not_mentioned	1.0	not_mentioned	correct	ok	not_mentioned	released	option_probability
Jev	imcs21	test	10329156	symptom_141	10329156	0.0022535520000000002	0.3744577079778537	not_mentioned	1.0	not_mentioned	correct	ok	not_mentioned	released	option_probability
Jev	imcs21	test	10329156	symptom_142	10329156	0.0022535520000000002	0.3744577079778537	not_mentioned	1.0	not_mentioned	correct	ok	not_mentioned	released	option_probability
Jev	imcs21	test	10329156	symptom_143	10329156	0.0022535520000000002	0.3744577079778537	not_mentioned	1.0	not_mentioned	correct	ok	not_mentioned	released	option_probability
Jev	imcs21	test	10329156	symptom_144	10329156	0.0022535520000000002	0.3744577079778537	not_mentioned	1.0	not_mentioned	correct	ok	not_mentioned	released	option_probability
Jev	imcs21	test	10329156	symptom_145	10329156	0.0022535520000000002	0.3744577079778537	not_mentioned	1.0	not_mentioned	correct	ok	not_mentioned	released	option_probability
Jev	imcs21	test	10329156	symptom_146	10329156	0.0022535520000000002	0.3744577079778537	not_mentioned	1.0	not_mentioned	correct	ok	not_mentioned	released	option_probability
Jev	imcs21	test	10329156	symptom_147	10329156	0.0022535520000000002	0.3744577079778537	not_mentioned	1.0	not_mentioned	correct	ok	not_mentioned	released	option_probability
Jev	imcs21	test	10329156	symptom_148	10329156	0.0022535520000000002	0.3744577079778537	not_mentioned	1.0	not_mentioned	correct	ok	not_mentioned	released	option_probability
Jev	imcs21	test	10329156	symptom_149	10329156	0.0022535520000000002	0.3744577079778537	not_mentioned	1.0	not_mentioned	correct	ok	not_mentioned	released	option_probability
Jev	imcs21	test	10329156	symptom_150	10329156	0.0022535520000000002	0.3744577079778537	not_mentioned	1.0	not_mentioned	correct	ok	not_mentioned	released	option_probability
Jev	imcs21	test	10329156	symptom_151	10329156	0.0022535520000000002	0.3744577079778537	not_mentioned	1.0	not_mentioned	correct	ok	not_mentioned	released	option_probability
Jev	imcs21	test	10329156	symptom_152	10329156	0.0022535520000000002	0.3744577079778537	not_mentioned	1.0	not_mentioned	correct	ok	not_mentioned	released	option_probability
Jev	imcs21	test	10329156	symptom_153	10329156	0.0022535520000000002	0.3744577079778537	not_mentioned	1.0	not_mentioned	correct	ok	not_mentioned	released	option_probability
Jev	imcs21	test	10329156	symptom_154	10329156	0.0022535520000000002	0.3744577079778537	not_mentioned	0.91	not_mentioned	correct	ok	not_mentioned	released	option_probability
Jev	imcs21	test	10329156	symptom_155	10329156	0.0022535520000000002	0.3744577079778537	not_mentioned	1.0	not_mentioned	correct	ok	not_mentioned	released	option_probability
Jev	imcs21	test	10329156	symptom_156	10329156	0.0022535520000000002	0.3744577079778537	not_mentioned	1.0	not_mentioned	correct	ok	not_mentioned	released	option_probability
Jev	imcs21	test	10329156	symptom_157	10329156	0.0022535520000000002	0.3744577079778537	not_mentioned	1.0	not_mentioned	correct	ok	not_mentioned	released	option_probability
Jev	imcs21	test	10329156	symptom_158	10329156	0.0022535520000000002	0.3744577079778537	not_mentioned	1.0	not_mentioned	correct	ok	not_mentioned	released	option_probability
Jev	imcs21	test	10329156	symptom_159	10329156	0.0022535520000000002	0.3744577079778537	not_mentioned	1.0	not_mentioned	correct	ok	not_mentioned	released	option_probability
Jev	imcs21	test	10329156	symptom_160	10329156	0.0022535520000000002	0.3744577079778537	not_mentioned	1.0	not_mentioned	correct	ok	not_mentioned	released	option_probability
Jev	imcs21	test	10329156	symptom_161	10329156	0.0022535520000000002	0.3744577079778537	not_mentioned	1.0	not_mentioned	correct	ok	not_mentioned	released	option_probability
Jev	imcs21	test	10329156	symptom_162	10329156	0.0022535520000000002	0.3744577079778537	not_mentioned	1.0	not_mentioned	correct	ok	not_mentioned	released	option_probability
Jev	imcs21	test	10329156	symptom_163	10329156	0.0022535520000000002	0.3744577079778537	not_mentioned	1.0	not_mentioned	correct	ok	not_mentioned	released	option_probability
Jev	imcs21	test	10329156	symptom_164	10329156	0.0022535520000000002	0.3744577079778537	not_mentioned	1.0	not_mentioned	correct	ok	not_mentioned	released	option_probability
Jev	imcs21	test	10329156	symptom_165	10329156	0.0022535520000000002	0.3744577079778537	not_mentioned	1.0	not_mentioned	correct	ok	not_mentioned	released	option_probability
Jev	imcs21	test	10329156	symptom_166	10329156	0.0022535520000000002	0.3744577079778537	not_mentioned	1.0	not_mentioned	correct	ok	not_mentioned	released	option_probability
Jev	imcs21	test	10329156	symptom_167	10329156	0.0022535520000000002	0.3744577079778537	not_mentioned	1.0	not_mentioned	correct	ok	not_mentioned	released	option_probability
Jev	imcs21	test	10329156	symptom_168	10329156	0.0022535520000000002	0.3744577079778537	not_mentioned	1.0	not_mentioned	correct	ok	not_mentioned	released	option_probability
Jev	imcs21	test	10329156	symptom_169	10329156	0.0022535520000000002	0.3744577079778537	not_mentioned	1.0	not_mentioned	correct	ok	not_mentioned	released	option_probability
Jev	imcs21	test	10329156	symptom_170	10329156	0.0022535520000000002	0.3744577079778537	not_mentioned	1.0	not_mentioned	correct	ok	not_mentioned	released	option_probability
Jev	imcs21	test	10329156	symptom_171	10329156	0.0022535520000000002	0.3744577079778537	not_mentioned	1.0	not_mentioned	correct	ok	not_mentioned	released	option_probability
Jev	imcs21	test	10329156	symptom_172	10329156	0.0022535520000000002	0.3744577079778537	not_mentioned	1.0	not_mentioned	correct	ok	not_mentioned	released	option_probability
Jev	imcs21	test	10329156	symptom_173	10329156	0.0022535520000000002	0.3744577079778537	not_mentioned	1.0	not_mentioned	correct	ok	not_mentioned	released	option_probability
Jev	imcs21	test	10329156	symptom_174	10329156	0.0022535520000000002	0.3744577079778537	not_mentioned	1.0	not_mentioned	correct	ok	not_mentioned	released	option_probability
Jev	imcs21	test	10329156	symptom_175	10329156	0.0022535520000000002	0.3744577079778537	not_mentioned	1.0	not_mentioned	correct	ok	not_mentioned	released	option_probability
Jev	imcs21	test	10329156	symptom_176	10329156	0.0022535520000000002	0.3744577079778537	not_mentioned	1.0	not_mentioned	correct	ok	not_mentioned	released	option_probability
Jev	imcs21	test	10329156	symptom_177	10329156	0.0022535520000000002	0.3744577079778537	not_mentioned	1.0	not_mentioned	correct	ok	not_mentioned	released	option_probability
Jev	imcs21	test	10329156	symptom_178	10329156	0.0022535520000000002	0.3744577079778537	not_mentioned	1.0	not_mentioned	correct	ok	not_mentioned	released	option_probability
Jev	imcs21	test	10329156	symptom_179	10329156	0.0022535520000000002	0.3744577079778537	not_mentioned	1.0	not_mentioned	correct	ok	not_mentioned	released	option_probability
Jev	imcs21	test	10329156	symptom_180	10329156	0.0022535520000000002	0.3744577079778537	not_mentioned	1.0	not_mentioned	correct	ok	not_mentioned	released	option_probability
Jev	imcs21	test	10329156	symptom_181	10329156	0.0022535520000000002	0.3744577079778537	not_mentioned	1.0	not_mentioned	correct	ok	not_mentioned	released	option_probability
Jev	imcs21	test	10329156	symptom_182	10329156	0.0022535520000000002	0.3744577079778537	not_mentioned	1.0	not_mentioned	correct	ok	not_mentioned	released	option_probability
Jev	imcs21	test	10329156	symptom_183	10329156	0.0022535520000000002	0.3744577079778537	not_mentioned	1.0	not_mentioned	correct	ok	not_mentioned	released	option_probability
Jev	imcs21	test	10329156	symptom_184	10329156	0.0022535520000000002	0.3744577079778537	not_mentioned	1.0	not_mentioned	correct	ok	not_mentioned	released	option_probability
Jev	imcs21	test	10329156	symptom_185	10329156	0.0022535520000000002	0.3744577079778537	not_mentioned	0.92	not_mentioned	correct	ok	not_mentioned	released	option_probability
Jev	imcs21	test	10329156	symptom_186	10329156	0.0022535520000000002	0.3744577079778537	not_mentioned	1.0	not_mentioned	correct	ok	not_mentioned	released	option_probability
Jev	imcs21	test	10329156	symptom_187	10329156	0.0022535520000000002	0.3744577079778537	not_mentioned	1.0	not_mentioned	correct	ok	not_mentioned	released	option_probability
Jev	imcs21	test	10329156	symptom_188	10329156	0.0022535520000000002	0.3744577079778537	not_mentioned	1.0	not_mentioned	correct	ok	not_mentioned	released	option_probability
Jev	imcs21	test	10329156	symptom_189	10329156	0.0022535520000000002	0.3744577079778537	not_mentioned	1.0	not_mentioned	correct	ok	not_mentioned	released	option_probability
Jev	imcs21	test	10329156	symptom_190	10329156	0.0022535520000000002	0.3744577079778537	not_mentioned	1.0	not_mentioned	correct	ok	not_mentioned	released	option_probability
Jev	imcs21	test	10329156	symptom_191	10329156	0.0022535520000000002	0.3744577079778537	not_mentioned	1.0	not_mentioned	correct	ok	not_mentioned	released	option_probability
Jev	imcs21	test	10329156	symptom_192	10329156	0.0022535520000000002	0.3744577079778537	not_mentioned	1.0	not_mentioned	correct	ok	not_mentioned	released	option_probability
Jev	imcs21	test	10329156	symptom_193	10329156	0.0022535520000000002	0.3744577079778537	not_mentioned	1.0	not_mentioned	correct	ok	not_mentioned	released	option_probability
Jev	imcs21	test	10329156	symptom_194	10329156	0.0022535520000000002	0.3744577079778537	not_mentioned	1.0	not_mentioned	correct	ok	not_mentioned	released	option_probability
Jev	imcs21	test	10329156	symptom_195	10329156	0.0022535520000000002	0.3744577079778537	not_mentioned	1.0	not_mentioned	correct	ok	not_mentioned	released	option_probability
Jev	imcs21	test	10329156	symptom_196	10329156	0.0022535520000000002	0.3744577079778537	not_mentioned	1.0	not_mentioned	correct	ok	not_mentioned	released	option_probability
Jev	imcs21	test	10329156	symptom_197	10329156	0.0022535520000000002	0.3744577079778537	not_mentioned	1.0	not_mentioned	correct	ok	not_mentioned	released	option_probability
Jev	imcs21	test	10329156	symptom_198	10329156	0.0022535520000000002	0.3744577079778537	not_mentioned	1.0	not_mentioned	correct	ok	not_mentioned	released	option_probability
Jev	imcs21	test	10329156	symptom_199	10329156	0.0022535520000000002	0.3744577079778537	not_mentioned	1.0	not_mentioned	correct	ok	not_mentioned	released	option_probability
Jev	imcs21	test	10329156	symptom_200	10329156	0.0022535520000000002	0.3744577079778537	not_mentioned	1.0	not_mentioned	correct	ok	not_mentioned	released	option_probability
Jev	imcs21	test	10329156	symptom_201	10329156	0.0022535520000000002	0.3744577079778537	not_mentioned	1.0	not_mentioned	correct	ok	not_mentioned	released	option_probability
Jev	imcs21	test	10329156	symptom_202	10329156	0.0022535520000000002	0.3744577079778537	not_mentioned	0.91	not_mentioned	correct	ok	not_mentioned	released	option_probability
Jev	imcs21	test	10329156	symptom_203	10329156	0.0022535520000000002	0.3744577079778537	not_mentioned	1.0	not_mentioned	correct	ok	not_mentioned	released	option_probability
Jev	imcs21	test	10329156	symptom_204	10329156	0.0022535520000000002	0.3744577079778537	not_mentioned	1.0	not_mentioned	correct	ok	not_mentioned	released	option_probability
Jev	imcs21	test	10329156	symptom_205	10329156	0.0022535520000000002	0.3744577079778537	not_mentioned	1.0	not_mentioned	correct	ok	not_mentioned	released	option_probability
Jev	imcs21	test	10329156	symptom_206	10329156	0.0022535520000000002	0.3744577079778537	not_mentioned	1.0	not_mentioned	correct	ok	not_mentioned	released	option_probability
Jev	imcs21	test	10329156	symptom_207	10329156	0.0022535520000000002	0.3744577079778537	not_mentioned	1.0	not_mentioned	correct	ok	not_mentioned	released	option_probability
Jev	imcs21	test	10329156	symptom_208	10329156	0.0022535520000000002	0.3744577079778537	not_mentioned	1.0	not_mentioned	correct	ok	not_mentioned	released	option_probability
Jev	imcs21	test	10329156	symptom_209	10329156	0.0022535520000000002	0.3744577079778537	not_mentioned	1.0	not_mentioned	correct	ok	not_mentioned	released	option_probability
Jev	imcs21	test	10329156	symptom_210	10329156	0.0022535520000000002	0.3744577079778537	not_mentioned	1.0	not_mentioned	correct	ok	not_mentioned	released	option_probability
Jev	imcs21	test	10329156	symptom_211	10329156	0.0022535520000000002	0.3744577079778537	not_mentioned	1.0	not_mentioned	correct	ok	not_mentioned	released	option_probability
Jev	imcs21	test	10329156	symptom_212	10329156	0.0022535520000000002	0.3744577079778537	not_mentioned	1.0	not_mentioned	correct	ok	not_mentioned	released	option_probability
Jev	imcs21	test	10329156	symptom_213	10329156	0.0022535520000000002	0.3744577079778537	not_mentioned	1.0	not_mentioned	correct	ok	not_mentioned	released	option_probability
Jev	imcs21	test	10329156	symptom_214	10329156	0.0022535520000000002	0.3744577079778537	not_mentioned	1.0	not_mentioned	correct	ok	not_mentioned	released	option_probability
Jev	imcs21	test	10329156	symptom_215	10329156	0.0022535520000000002	0.3744577079778537	not_mentioned	1.0	not_mentioned	correct	ok	not_mentioned	released	option_probability
Jev	imcs21	test	10329156	symptom_216	10329156	0.0022535520000000002	0.3744577079778537	not_mentioned	1.0	not_mentioned	correct	ok	not_mentioned	released	option_probability
Jev	imcs21	test	10329156	symptom_217	10329156	0.0022535520000000002	0.3744577079778537	not_mentioned	1.0	not_mentioned	correct	ok	not_mentioned	released	option_probability
Jev	imcs21	test	10329156	symptom_218	10329156	0.0022535520000000002	0.3744577079778537	not_mentioned	1.0	not_mentioned	correct	ok	not_mentioned	released	option_probability
Jev	imcs21	test	10329156	symptom_219	10329156	0.0022535520000000002	0.3744577079778537	not_mentioned	1.0	not_mentioned	correct	ok	not_mentioned	released	option_probability
Jev	imcs21	test	10329156	symptom_220	10329156	0.0022535520000000002	0.3744577079778537	not_mentioned	1.0	not_mentioned	correct	ok	not_mentioned	released	option_probability
Jev	imcs21	test	10329156	symptom_221	10329156	0.0022535520000000002	0.3744577079778537	not_mentioned	1.0	not_mentioned	correct	ok	not_mentioned	released	option_probability
Jev	imcs21	test	10329156	symptom_222	10329156	0.0022535520000000002	0.3744577079778537	not_mentioned	1.0	not_mentioned	correct	ok	not_mentioned	released	option_probability
Jev	imcs21	test	10329156	symptom_223	10329156	0.0022535520000000002	0.3744577079778537	not_mentioned	1.0	not_mentioned	correct	ok	not_mentioned	released	option_probability
Jev	imcs21	test	10329156	symptom_224	10329156	0.0022535520000000002	0.3744577079778537	not_mentioned	1.0	not_mentioned	correct	ok	not_mentioned	released	option_probability
Jev	imcs21	test	10329156	symptom_225	10329156	0.0022535520000000002	0.3744577079778537	not_mentioned	1.0	not_mentioned	correct	ok	not_mentioned	released	option_probability
Jev	imcs21	test	10329156	symptom_226	10329156	0.0022535520000000002	0.3744577079778537	not_mentioned	1.0	not_mentioned	correct	ok	not_mentioned	released	option_probability
Jev	imcs21	test	10329156	symptom_227	10329156	0.0022535520000000002	0.3744577079778537	not_mentioned	1.0	not_mentioned	correct	ok	not_mentioned	released	option_probability
Jev	imcs21	test	10329156	symptom_228	10329156	0.0022535520000000002	0.3744577079778537	not_mentioned	1.0	not_mentioned	correct	ok	not_mentioned	released	option_probability
Jev	imcs21	test	10329156	symptom_229	10329156	0.0022535520000000002	0.3744577079778537	not_mentioned	1.0	not_mentioned	correct	ok	not_mentioned	released	option_probability
Jev	imcs21	test	10329156	symptom_230	10329156	0.0022535520000000002	0.3744577079778537	not_mentioned	1.0	not_mentioned	correct	ok	not_mentioned	released	option_probability
Jev	imcs21	test	10329156	symptom_231	10329156	0.0022535520000000002	0.3744577079778537	not_mentioned	1.0	not_mentioned	correct	ok	not_mentioned	released	option_probability
Jev	imcs21	test	10329156	symptom_232	10329156	0.0022535520000000002	0.3744577079778537	not_mentioned	1.0	not_mentioned	correct	ok	not_mentioned	released	option_probability
Jev	imcs21	test	10329156	symptom_233	10329156	0.0022535520000000002	0.3744577079778537	not_mentioned	1.0	not_mentioned	correct	ok	not_mentioned	released	option_probability
Jev	imcs21	test	10329156	symptom_234	10329156	0.0022535520000000002	0.3744577079778537	not_mentioned	1.0	not_mentioned	correct	ok	not_mentioned	released	option_probability
Jev	imcs21	test	10329156	symptom_235	10329156	0.0022535520000000002	0.3744577079778537	not_mentioned	1.0	not_mentioned	correct	ok	not_mentioned	released	option_probability
Jev	imcs21	test	10329156	symptom_236	10329156	0.0022535520000000002	0.3744577079778537	not_mentioned	1.0	not_mentioned	correct	ok	not_mentioned	released	option_probability
Jev	imcs21	test	10329156	symptom_237	10329156	0.0022535520000000002	0.3744577079778537	not_mentioned	1.0	not_mentioned	correct	ok	not_mentioned	released	option_probability
Jev	imcs21	test	10329156	symptom_238	10329156	0.0022535520000000002	0.3744577079778537	not_mentioned	1.0	not_mentioned	correct	ok	not_mentioned	released	option_probability
Jev	imcs21	test	10329156	symptom_239	10329156	0.0022535520000000002	0.3744577079778537	not_mentioned	1.0	not_mentioned	correct	ok	not_mentioned	released	option_probability
Jev	imcs21	test	10329156	symptom_240	10329156	0.0022535520000000002	0.3744577079778537	not_mentioned	1.0	not_mentioned	correct	ok	not_mentioned	released	option_probability
Jev	imcs21	test	10329156	symptom_241	10329156	0.0022535520000000002	0.3744577079778537	not_mentioned	1.0	not_mentioned	correct	ok	not_mentioned	released	option_probability
Jev	imcs21	test	10329156	symptom_242	10329156	0.0022535520000000002	0.3744577079778537	not_mentioned	1.0	not_mentioned	correct	ok	not_mentioned	released	option_probability
Jev	imcs21	test	10329156	symptom_243	10329156	0.0022535520000000002	0.3744577079778537	not_mentioned	1.0	not_mentioned	correct	ok	not_mentioned	released	option_probability
Jev	imcs21	test	10329156	symptom_244	10329156	0.0022535520000000002	0.3744577079778537	not_mentioned	1.0	not_mentioned	correct	ok	not_mentioned	released	option_probability
Jev	imcs21	test	10329156	symptom_245	10329156	0.0022535520000000002	0.3744577079778537	not_mentioned	1.0	not_mentioned	correct	ok	not_mentioned	released	option_probability
Jev	imcs21	test	10329156	symptom_246	10329156	0.0022535520000000002	0.3744577079778537	not_mentioned	1.0	not_mentioned	correct	ok	not_mentioned	released	option_probability
Jev	imcs21	test	10329156	symptom_247	10329156	0.0022535520000000002	0.3744577079778537	not_mentioned	1.0	not_mentioned	correct	ok	not_mentioned	released	option_probability
Jev	imcs21	test	10329156	symptom_248	10329156	0.0022535520000000002	0.3744577079778537	not_mentioned	1.0	not_mentioned	correct	ok	not_mentioned	released	option_probability
Jev	imcs21	test	10329156	symptom_249	10329156	0.0022535520000000002	0.3744577079778537	not_mentioned	1.0	not_mentioned	correct	ok	not_mentioned	released	option_probability
Jev	imcs21	test	10329156	symptom_250	10329156	0.0022535520000000002	0.3744577079778537	not_mentioned	1.0	not_mentioned	correct	ok	not_mentioned	released	option_probability
Jev	imcs21	test	10329156	symptom_251	10329156	0.0022535520000000002	0.3744577079778537	not_mentioned	1.0	not_mentioned	correct	ok	not_mentioned	released	option_probability
Jev	imcs21	test	10329156	symptom_252	10329156	0.0022535520000000002	0.3744577079778537	not_mentioned	1.0	not_mentioned	correct	ok	not_mentioned	released	option_probability
Jev	imcs21	test	10329156	symptom_253	10329156	0.0022535520000000002	0.3744577079778537	not_mentioned	1.0	not_mentioned	correct	ok	not_mentioned	released	option_probability
Jev	imcs21	test	10329156	symptom_254	10329156	0.0022535520000000002	0.3744577079778537	not_mentioned	1.0	not_mentioned	correct	ok	not_mentioned	released	option_probability
Jev	imcs21	test	10329156	symptom_255	10329156	0.0022535520000000002	0.3744577079778537	not_mentioned	1.0	not_mentioned	correct	ok	not_mentioned	released	option_probability
Jev	imcs21	test	10329156	symptom_256	10329156	0.0022535520000000002	0.3744577079778537	not_mentioned	1.0	not_mentioned	correct	ok	not_mentioned	released	option_probability
Jev	imcs21	test	10329156	symptom_257	10329156	0.0022535520000000002	0.3744577079778537	not_mentioned	1.0	not_mentioned	correct	ok	not_mentioned	released	option_probability
Jev	imcs21	test	10329156	symptom_258	10329156	0.0022535520000000002	0.3744577079778537	not_mentioned	1.0	not_mentioned	correct	ok	not_mentioned	released	option_probability
Jev	imcs21	test	10329156	symptom_259	10329156	0.0022535520000000002	0.3744577079778537	not_mentioned	1.0	not_mentioned	correct	ok	not_mentioned	released	option_probability
Jev	imcs21	test	10329156	symptom_260	10329156	0.0022535520000000002	0.3744577079778537	not_mentioned	0.73	not_mentioned	correct	ok	not_mentioned	released	option_probability
Jev	imcs21	test	10329156	symptom_261	10329156	0.0022535520000000002	0.3744577079778537	not_mentioned	1.0	not_mentioned	correct	ok	not_mentioned	released	option_probability
Jev	imcs21	test	10329156	symptom_262	10329156	0.0022535520000000002	0.3744577079778537	not_mentioned	1.0	not_mentioned	correct	ok	not_mentioned	released	option_probability
Jev	imcs21	test	10329156	symptom_263	10329156	0.0022535520000000002	0.3744577079778537	not_mentioned	1.0	not_mentioned	correct	ok	not_mentioned	released	option_probability
Jev	imcs21	test	10329156	symptom_264	10329156	0.0022535520000000002	0.3744577079778537	not_mentioned	1.0	not_mentioned	correct	ok	not_mentioned	released	option_probability
Jev	imcs21	test	10329156	symptom_265	10329156	0.0022535520000000002	0.3744577079778537	not_mentioned	1.0	not_mentioned	correct	ok	not_mentioned	released	option_probability
Jev	imcs21	test	10329156	symptom_266	10329156	0.0022535520000000002	0.3744577079778537	not_mentioned	1.0	not_mentioned	correct	ok	not_mentioned	released	option_probability
Jev	imcs21	test	10329156	symptom_267	10329156	0.0022535520000000002	0.3744577079778537	not_mentioned	1.0	not_mentioned	correct	ok	not_mentioned	released	option_probability
Jev	imcs21	test	10329156	symptom_268	10329156	0.0022535520000000002	0.3744577079778537	not_mentioned	1.0	not_mentioned	correct	ok	not_mentioned	released	option_probability
Jev	imcs21	test	10329156	symptom_269	10329156	0.0022535520000000002	0.3744577079778537	not_mentioned	1.0	not_mentioned	correct	ok	not_mentioned	released	option_probability
Jev	imcs21	test	10329156	symptom_270	10329156	0.0022535520000000002	0.3744577079778537	not_mentioned	1.0	not_mentioned	correct	ok	not_mentioned	released	option_probability
Jev	imcs21	test	10329156	symptom_271	10329156	0.0022535520000000002	0.3744577079778537	not_mentioned	1.0	not_mentioned	correct	ok	not_mentioned	released	option_probability
Jev	imcs21	test	10329156	symptom_272	10329156	0.0022535520000000002	0.3744577079778537	not_mentioned	1.0	not_mentioned	correct	ok	not_mentioned	released	option_probability
Jev	imcs21	test	10329156	symptom_273	10329156	0.0022535520000000002	0.3744577079778537	not_mentioned	1.0	not_mentioned	correct	ok	not_mentioned	released	option_probability
Jev	imcs21	test	10329156	symptom_274	10329156	0.0022535520000000002	0.3744577079778537	not_mentioned	1.0	not_mentioned	correct	ok	not_mentioned	released	option_probability
Jev	imcs21	test	10329156	symptom_275	10329156	0.0022535520000000002	0.3744577079778537	not_mentioned	1.0	not_mentioned	correct	ok	not_mentioned	released	option_probability
Jev	imcs21	test	10329156	symptom_276	10329156	0.0022535520000000002	0.3744577079778537	not_mentioned	1.0	not_mentioned	correct	ok	not_mentioned	released	option_probability
Jev	imcs21	test	10329156	symptom_277	10329156	0.0022535520000000002	0.3744577079778537	not_mentioned	1.0	not_mentioned	correct	ok	not_mentioned	released	option_probability
Jev	imcs21	test	10329156	symptom_278	10329156	0.0022535520000000002	0.3744577079778537	not_mentioned	1.0	not_mentioned	correct	ok	not_mentioned	released	option_probability
Jev	imcs21	test	10329156	symptom_279	10329156	0.0022535520000000002	0.3744577079778537	not_mentioned	1.0	not_mentioned	correct	ok	not_mentioned	released	option_probability
Jev	imcs21	test	10329156	symptom_280	10329156	0.0022535520000000002	0.3744577079778537	not_mentioned	1.0	not_mentioned	correct	ok	not_mentioned	released	option_probability
Jev	imcs21	test	10329156	symptom_281	10329156	0.0022535520000000002	0.3744577079778537	not_mentioned	1.0	not_mentioned	correct	ok	not_mentioned	released	option_probability
Jev	imcs21	test	10329156	symptom_282	10329156	0.0022535520000000002	0.3744577079778537	not_mentioned	1.0	not_mentioned	correct	ok	not_mentioned	released	option_probability
Jev	imcs21	test	10329156	symptom_283	10329156	0.0022535520000000002	0.3744577079778537	not_mentioned	1.0	not_mentioned	correct	ok	not_mentioned	released	option_probability
Jev	imcs21	test	10329156	symptom_284	10329156	0.0022535520000000002	0.3744577079778537	not_mentioned	1.0	not_mentioned	correct	ok	not_mentioned	released	option_probability
Jev	imcs21	test	10329156	symptom_285	10329156	0.0022535520000000002	0.3744577079778537	not_mentioned	1.0	not_mentioned	correct	ok	not_mentioned	released	option_probability
Jev	imcs21	test	10329156	symptom_286	10329156	0.0022535520000000002	0.3744577079778537	not_mentioned	1.0	not_mentioned	correct	ok	not_mentioned	released	option_probability
Jev	imcs21	test	10329156	symptom_287	10329156	0.0022535520000000002	0.3744577079778537	not_mentioned	1.0	not_mentioned	correct	ok	not_mentioned	released	option_probability
Jev	imcs21	test	10329156	symptom_288	10329156	0.0022535520000000002	0.3744577079778537	not_mentioned	1.0	not_mentioned	correct	ok	not_mentioned	released	option_probability
Jev	imcs21	test	10329156	symptom_289	10329156	0.0022535520000000002	0.3744577079778537	not_mentioned	1.0	not_mentioned	correct	ok	not_mentioned	released	option_probability
Jev	imcs21	test	10329156	symptom_290	10329156	0.0022535520000000002	0.3744577079778537	not_mentioned	1.0	not_mentioned	correct	ok	not_mentioned	released	option_probability
Jev	imcs21	test	10329156	symptom_291	10329156	0.0022535520000000002	0.3744577079778537	not_mentioned	1.0	not_mentioned	correct	ok	not_mentioned	released	option_probability
Jev	imcs21	test	10329156	symptom_292	10329156	0.0022535520000000002	0.3744577079778537	not_mentioned	1.0	not_mentioned	correct	ok	not_mentioned	released	option_probability
Jev	imcs21	test	10329156	symptom_293	10329156	0.0022535520000000002	0.3744577079778537	not_mentioned	1.0	not_mentioned	correct	ok	not_mentioned	released	option_probability
Jev	imcs21	test	10329156	symptom_294	10329156	0.0022535520000000002	0.3744577079778537	not_mentioned	1.0	not_mentioned	correct	ok	not_mentioned	released	option_probability
Jev	imcs21	test	10329156	symptom_295	10329156	0.0022535520000000002	0.3744577079778537	not_mentioned	1.0	not_mentioned	correct	ok	not_mentioned	released	option_probability
Jev	imcs21	test	10329156	symptom_296	10329156	0.0022535520000000002	0.3744577079778537	not_mentioned	1.0	not_mentioned	correct	ok	not_mentioned	released	option_probability
Jev	imcs21	test	10329156	symptom_297	10329156	0.0022535520000000002	0.3744577079778537	not_mentioned	1.0	not_mentioned	correct	ok	not_mentioned	released	option_probability
Jev	imcs21	test	10329156	symptom_298	10329156	0.0022535520000000002	0.3744577079778537	not_mentioned	1.0	not_mentioned	correct	ok	not_mentioned	released	option_probability
Jev	imcs21	test	10329156	symptom_299	10329156	0.0022535520000000002	0.3744577079778537	not_mentioned	1.0	not_mentioned	correct	ok	not_mentioned	released	option_probability
Jev	imcs21	test	10329156	symptom_300	10329156	0.0022535520000000002	0.3744577079778537	not_mentioned	1.0	not_mentioned	correct	ok	not_mentioned	released	option_probability
Jev	imcs21	test	10329156	symptom_301	10329156	0.0022535520000000002	0.3744577079778537	not_mentioned	1.0	not_mentioned	correct	ok	not_mentioned	released	option_probability
Jev	imcs21	test	10329156	symptom_302	10329156	0.0022535520000000002	0.3744577079778537	not_mentioned	1.0	not_mentioned	correct	ok	not_mentioned	released	option_probability
Jev	imcs21	test	10329156	symptom_303	10329156	0.0022535520000000002	0.3744577079778537	not_mentioned	1.0	not_mentioned	correct	ok	not_mentioned	released	option_probability
Jev	imcs21	test	10329156	symptom_304	10329156	0.0022535520000000002	0.3744577079778537	not_mentioned	1.0	not_mentioned	correct	ok	not_mentioned	released	option_probability
Jev	imcs21	test	10329156	symptom_305	10329156	0.0022535520000000002	0.3744577079778537	not_mentioned	1.0	not_mentioned	correct	ok	not_mentioned	released	option_probability
Jev	imcs21	test	10329156	symptom_306	10329156	0.0022535520000000002	0.3744577079778537	not_mentioned	1.0	not_mentioned	correct	ok	not_mentioned	released	option_probability
Jev	imcs21	test	10329156	symptom_307	10329156	0.0022535520000000002	0.3744577079778537	not_mentioned	1.0	not_mentioned	correct	ok	not_mentioned	released	option_probability
Jev	imcs21	test	10329156	symptom_308	10329156	0.0022535520000000002	0.3744577079778537	not_mentioned	1.0	not_mentioned	correct	ok	not_mentioned	released	option_probability
Jev	imcs21	test	10329156	symptom_309	10329156	0.0022535520000000002	0.3744577079778537	not_mentioned	1.0	not_mentioned	correct	ok	not_mentioned	released	option_probability
Jev	imcs21	test	10329156	symptom_310	10329156	0.0022535520000000002	0.3744577079778537	not_mentioned	1.0	not_mentioned	correct	ok	not_mentioned	released	option_probability
Jev	imcs21	test	10329156	symptom_311	10329156	0.0022535520000000002	0.3744577079778537	not_mentioned	1.0	not_mentioned	correct	ok	not_mentioned	released	option_probability
Jev	imcs21	test	10329156	symptom_312	10329156	0.0022535520000000002	0.3744577079778537	not_mentioned	0.99	not_mentioned	correct	ok	not_mentioned	released	option_probability
Jev	imcs21	test	10329156	symptom_313	10329156	0.0022535520000000002	0.3744577079778537	not_mentioned	1.0	not_mentioned	correct	ok	not_mentioned	released	option_probability
Jev	imcs21	test	10329156	symptom_314	10329156	0.0022535520000000002	0.3744577079778537	not_mentioned	1.0	not_mentioned	correct	ok	not_mentioned	released	option_probability
Jev	imcs21	test	10329156	symptom_315	10329156	0.0022535520000000002	0.3744577079778537	not_mentioned	1.0	not_mentioned	correct	ok	not_mentioned	released	option_probability
Jev	imcs21	test	10329156	symptom_316	10329156	0.0022535520000000002	0.3744577079778537	not_mentioned	1.0	not_mentioned	correct	ok	not_mentioned	released	option_probability
Jev	imcs21	test	10329156	symptom_317	10329156	0.0022535520000000002	0.3744577079778537	not_mentioned	1.0	not_mentioned	correct	ok	not_mentioned	released	option_probability
Jev	imcs21	test	10329156	symptom_318	10329156	0.0022535520000000002	0.3744577079778537	not_mentioned	1.0	not_mentioned	correct	ok	not_mentioned	released	option_probability
Jev	imcs21	test	10329156	symptom_319	10329156	0.0022535520000000002	0.3744577079778537	not_mentioned	1.0	not_mentioned	correct	ok	not_mentioned	released	option_probability
Jev	imcs21	test	10329156	symptom_320	10329156	0.0022535520000000002	0.3744577079778537	not_mentioned	1.0	not_mentioned	correct	ok	not_mentioned	released	option_probability
Jev	imcs21	test	10329156	symptom_321	10329156	0.0022535520000000002	0.3744577079778537	not_mentioned	1.0	not_mentioned	correct	ok	not_mentioned	released	option_probability
Jev	imcs21	test	10329156	symptom_322	10329156	0.0022535520000000002	0.3744577079778537	not_mentioned	1.0	not_mentioned	correct	ok	not_mentioned	released	option_probability
Jev	imcs21	test	10329156	symptom_323	10329156	0.0022535520000000002	0.3744577079778537	not_mentioned	1.0	not_mentioned	correct	ok	not_mentioned	released	option_probability
Jev	imcs21	test	10329156	symptom_324	10329156	0.0022535520000000002	0.3744577079778537	not_mentioned	1.0	not_mentioned	correct	ok	not_mentioned	released	option_probability
Jev	imcs21	test	10329156	symptom_325	10329156	0.0022535520000000002	0.3744577079778537	not_mentioned	1.0	not_mentioned	correct	ok	not_mentioned	released	option_probability
Jev	imcs21	test	10329156	symptom_326	10329156	0.0022535520000000002	0.3744577079778537	not_mentioned	1.0	not_mentioned	correct	ok	not_mentioned	released	option_probability
Jev	imcs21	test	10329156	symptom_327	10329156	0.0022535520000000002	0.3744577079778537	not_mentioned	1.0	not_mentioned	correct	ok	not_mentioned	released	option_probability
Jev	imcs21	test	10329156	symptom_328	10329156	0.0022535520000000002	0.3744577079778537	not_mentioned	1.0	not_mentioned	correct	ok	not_mentioned	released	option_probability
Jev	imcs21	test	10329156	symptom_329	10329156	0.0022535520000000002	0.3744577079778537	not_mentioned	1.0	not_mentioned	correct	ok	not_mentioned	released	option_probability
Jev	imcs21	test	10329156	symptom_330	10329156	0.0022535520000000002	0.3744577079778537	not_mentioned	1.0	not_mentioned	correct	ok	not_mentioned	released	option_probability
Jev	imcs21	test	10329555	symptom_000	10329555	0.00226317	0.3730240410659462	negative	0.52	negative	correct	ok	negative	released	option_probability
Jev	imcs21	test	10329555	symptom_001	10329555	0.00226317	0.3730240410659462	positive	0.99	negative	incorrect	ok	negative	released	option_probability
Jev	imcs21	test	10329555	symptom_002	10329555	0.00226317	0.3730240410659462	positive	0.49	uncertain	incorrect	ok	uncertain	released	option_probability
Jev	imcs21	test	10329555	symptom_003	10329555	0.00226317	0.3730240410659462	not_mentioned	1.0	not_mentioned	correct	ok	not_mentioned	released	option_probability
Jev	imcs21	test	10329555	symptom_004	10329555	0.00226317	0.3730240410659462	positive	1.0	positive	correct	ok	positive	released	option_probability
Jev	imcs21	test	10329555	symptom_005	10329555	0.00226317	0.3730240410659462	not_mentioned	1.0	not_mentioned	correct	ok	not_mentioned	released	option_probability
Jev	imcs21	test	10329555	symptom_006	10329555	0.00226317	0.3730240410659462	not_mentioned	1.0	not_mentioned	correct	ok	not_mentioned	released	option_probability
Jev	imcs21	test	10329555	symptom_007	10329555	0.00226317	0.3730240410659462	not_mentioned	0.99	not_mentioned	correct	ok	not_mentioned	released	option_probability
Jev	imcs21	test	10329555	symptom_008	10329555	0.00226317	0.3730240410659462	positive	0.9	uncertain	incorrect	ok	uncertain	released	option_probability
Jev	imcs21	test	10329555	symptom_009	10329555	0.00226317	0.3730240410659462	positive	0.52	positive	correct	ok	positive	released	option_probability
Jev	imcs21	test	10329555	symptom_010	10329555	0.00226317	0.3730240410659462	positive	0.98	positive	correct	ok	positive	released	option_probability
Jev	imcs21	test	10329555	symptom_011	10329555	0.00226317	0.3730240410659462	not_mentioned	1.0	not_mentioned	correct	ok	not_mentioned	released	option_probability
Jev	imcs21	test	10329555	symptom_012	10329555	0.00226317	0.3730240410659462	not_mentioned	1.0	not_mentioned	correct	ok	not_mentioned	released	option_probability
Jev	imcs21	test	10329555	symptom_013	10329555	0.00226317	0.3730240410659462	not_mentioned	1.0	not_mentioned	correct	ok	not_mentioned	released	option_probability
Jev	imcs21	test	10329555	symptom_014	10329555	0.00226317	0.3730240410659462	not_mentioned	0.98	not_mentioned	correct	ok	not_mentioned	released	option_probability
Jev	imcs21	test	10329555	symptom_015	10329555	0.00226317	0.3730240410659462	not_mentioned	0.98	not_mentioned	correct	ok	not_mentioned	released	option_probability
Jev	imcs21	test	10329555	symptom_016	10329555	0.00226317	0.3730240410659462	not_mentioned	1.0	not_mentioned	correct	ok	not_mentioned	released	option_probability
Jev	imcs21	test	10329555	symptom_017	10329555	0.00226317	0.3730240410659462	not_mentioned	0.95	not_mentioned	correct	ok	not_mentioned	released	option_probability
Jev	imcs21	test	10329555	symptom_018	10329555	0.00226317	0.3730240410659462	not_mentioned	1.0	not_mentioned	correct	ok	not_mentioned	released	option_probability
Jev	imcs21	test	10329555	symptom_019	10329555	0.00226317	0.3730240410659462	not_mentioned	1.0	not_mentioned	correct	ok	not_mentioned	released	option_probability
Jev	imcs21	test	10329555	symptom_020	10329555	0.00226317	0.3730240410659462	not_mentioned	0.99	not_mentioned	correct	ok	not_mentioned	released	option_probability
Jev	imcs21	test	10329555	symptom_021	10329555	0.00226317	0.3730240410659462	positive	0.9	not_mentioned	incorrect	ok	not_mentioned	released	option_probability
Jev	imcs21	test	10329555	symptom_022	10329555	0.00226317	0.3730240410659462	not_mentioned	0.93	not_mentioned	correct	ok	not_mentioned	released	option_probability
Jev	imcs21	test	10329555	symptom_023	10329555	0.00226317	0.3730240410659462	not_mentioned	0.99	not_mentioned	correct	ok	not_mentioned	released	option_probability
Jev	imcs21	test	10329555	symptom_024	10329555	0.00226317	0.3730240410659462	not_mentioned	1.0	not_mentioned	correct	ok	not_mentioned	released	option_probability
Jev	imcs21	test	10329555	symptom_025	10329555	0.00226317	0.3730240410659462	not_mentioned	1.0	not_mentioned	correct	ok	not_mentioned	released	option_probability
Jev	imcs21	test	10329555	symptom_026	10329555	0.00226317	0.3730240410659462	not_mentioned	0.84	not_mentioned	correct	ok	not_mentioned	released	option_probability
Jev	imcs21	test	10329555	symptom_027	10329555	0.00226317	0.3730240410659462	not_mentioned	1.0	not_mentioned	correct	ok	not_mentioned	released	option_probability
Jev	imcs21	test	10329555	symptom_028	10329555	0.00226317	0.3730240410659462	not_mentioned	1.0	not_mentioned	correct	ok	not_mentioned	released	option_probability
Jev	imcs21	test	10329555	symptom_029	10329555	0.00226317	0.3730240410659462	not_mentioned	1.0	not_mentioned	correct	ok	not_mentioned	released	option_probability
Jev	imcs21	test	10329555	symptom_030	10329555	0.00226317	0.3730240410659462	not_mentioned	0.99	not_mentioned	correct	ok	not_mentioned	released	option_probability
Jev	imcs21	test	10329555	symptom_031	10329555	0.00226317	0.3730240410659462	not_mentioned	1.0	not_mentioned	correct	ok	not_mentioned	released	option_probability
Jev	imcs21	test	10329555	symptom_032	10329555	0.00226317	0.3730240410659462	positive	0.9400000000000001	not_mentioned	incorrect	ok	not_mentioned	released	option_probability
Jev	imcs21	test	10329555	symptom_033	10329555	0.00226317	0.3730240410659462	not_mentioned	1.0	not_mentioned	correct	ok	not_mentioned	released	option_probability
Jev	imcs21	test	10329555	symptom_034	10329555	0.00226317	0.3730240410659462	positive	0.99	positive	correct	ok	positive	released	option_probability
Jev	imcs21	test	10329555	symptom_035	10329555	0.00226317	0.3730240410659462	not_mentioned	0.92	not_mentioned	correct	ok	not_mentioned	released	option_probability
Jev	imcs21	test	10329555	symptom_036	10329555	0.00226317	0.3730240410659462	not_mentioned	1.0	not_mentioned	correct	ok	not_mentioned	released	option_probability
Jev	imcs21	test	10329555	symptom_037	10329555	0.00226317	0.3730240410659462	not_mentioned	1.0	not_mentioned	correct	ok	not_mentioned	released	option_probability
Jev	imcs21	test	10329555	symptom_038	10329555	0.00226317	0.3730240410659462	not_mentioned	1.0	not_mentioned	correct	ok	not_mentioned	released	option_probability
Jev	imcs21	test	10329555	symptom_039	10329555	0.00226317	0.3730240410659462	not_mentioned	1.0	not_mentioned	correct	ok	not_mentioned	released	option_probability
Jev	imcs21	test	10329555	symptom_040	10329555	0.00226317	0.3730240410659462	not_mentioned	1.0	not_mentioned	correct	ok	not_mentioned	released	option_probability
Jev	imcs21	test	10329555	symptom_041	10329555	0.00226317	0.3730240410659462	not_mentioned	1.0	not_mentioned	correct	ok	not_mentioned	released	option_probability
Jev	imcs21	test	10329555	symptom_042	10329555	0.00226317	0.3730240410659462	not_mentioned	1.0	not_mentioned	correct	ok	not_mentioned	released	option_probability
Jev	imcs21	test	10329555	symptom_043	10329555	0.00226317	0.3730240410659462	negative	0.5700000000000001	not_mentioned	incorrect	ok	not_mentioned	released	option_probability
Jev	imcs21	test	10329555	symptom_044	10329555	0.00226317	0.3730240410659462	uncertain	0.64	not_mentioned	incorrect	ok	not_mentioned	released	option_probability
Jev	imcs21	test	10329555	symptom_045	10329555	0.00226317	0.3730240410659462	not_mentioned	1.0	not_mentioned	correct	ok	not_mentioned	released	option_probability
Jev	imcs21	test	10329555	symptom_046	10329555	0.00226317	0.3730240410659462	not_mentioned	1.0	not_mentioned	correct	ok	not_mentioned	released	option_probability
Jev	imcs21	test	10329555	symptom_047	10329555	0.00226317	0.3730240410659462	not_mentioned	1.0	not_mentioned	correct	ok	not_mentioned	released	option_probability
Jev	imcs21	test	10329555	symptom_048	10329555	0.00226317	0.3730240410659462	not_mentioned	0.97	not_mentioned	correct	ok	not_mentioned	released	option_probability
Jev	imcs21	test	10329555	symptom_049	10329555	0.00226317	0.3730240410659462	not_mentioned	1.0	not_mentioned	correct	ok	not_mentioned	released	option_probability
Jev	imcs21	test	10329555	symptom_050	10329555	0.00226317	0.3730240410659462	not_mentioned	1.0	not_mentioned	correct	ok	not_mentioned	released	option_probability
Jev	imcs21	test	10329555	symptom_051	10329555	0.00226317	0.3730240410659462	not_mentioned	1.0	not_mentioned	correct	ok	not_mentioned	released	option_probability
Jev	imcs21	test	10329555	symptom_052	10329555	0.00226317	0.3730240410659462	not_mentioned	1.0	not_mentioned	correct	ok	not_mentioned	released	option_probability
Jev	imcs21	test	10329555	symptom_053	10329555	0.00226317	0.3730240410659462	not_mentioned	1.0	not_mentioned	correct	ok	not_mentioned	released	option_probability
Jev	imcs21	test	10329555	symptom_054	10329555	0.00226317	0.3730240410659462	not_mentioned	1.0	not_mentioned	correct	ok	not_mentioned	released	option_probability
Jev	imcs21	test	10329555	symptom_055	10329555	0.00226317	0.3730240410659462	not_mentioned	1.0	not_mentioned	correct	ok	not_mentioned	released	option_probability
Jev	imcs21	test	10329555	symptom_056	10329555	0.00226317	0.3730240410659462	not_mentioned	1.0	not_mentioned	correct	ok	not_mentioned	released	option_probability
Jev	imcs21	test	10329555	symptom_057	10329555	0.00226317	0.3730240410659462	not_mentioned	1.0	not_mentioned	correct	ok	not_mentioned	released	option_probability
Jev	imcs21	test	10329555	symptom_058	10329555	0.00226317	0.3730240410659462	not_mentioned	1.0	not_mentioned	correct	ok	not_mentioned	released	option_probability
Jev	imcs21	test	10329555	symptom_059	10329555	0.00226317	0.3730240410659462	not_mentioned	1.0	not_mentioned	correct	ok	not_mentioned	released	option_probability
Jev	imcs21	test	10329555	symptom_060	10329555	0.00226317	0.3730240410659462	not_mentioned	1.0	not_mentioned	correct	ok	not_mentioned	released	option_probability
Jev	imcs21	test	10329555	symptom_061	10329555	0.00226317	0.3730240410659462	not_mentioned	1.0	not_mentioned	correct	ok	not_mentioned	released	option_probability
Jev	imcs21	test	10329555	symptom_062	10329555	0.00226317	0.3730240410659462	not_mentioned	1.0	not_mentioned	correct	ok	not_mentioned	released	option_probability
Jev	imcs21	test	10329555	symptom_063	10329555	0.00226317	0.3730240410659462	not_mentioned	1.0	not_mentioned	correct	ok	not_mentioned	released	option_probability
Jev	imcs21	test	10329555	symptom_064	10329555	0.00226317	0.3730240410659462	not_mentioned	1.0	not_mentioned	correct	ok	not_mentioned	released	option_probability
Jev	imcs21	test	10329555	symptom_065	10329555	0.00226317	0.3730240410659462	not_mentioned	1.0	not_mentioned	correct	ok	not_mentioned	released	option_probability
Jev	imcs21	test	10329555	symptom_066	10329555	0.00226317	0.3730240410659462	not_mentioned	1.0	not_mentioned	correct	ok	not_mentioned	released	option_probability
Jev	imcs21	test	10329555	symptom_067	10329555	0.00226317	0.3730240410659462	not_mentioned	1.0	not_mentioned	correct	ok	not_mentioned	released	option_probability
Jev	imcs21	test	10329555	symptom_068	10329555	0.00226317	0.3730240410659462	not_mentioned	1.0	not_mentioned	correct	ok	not_mentioned	released	option_probability
Jev	imcs21	test	10329555	symptom_069	10329555	0.00226317	0.3730240410659462	not_mentioned	1.0	not_mentioned	correct	ok	not_mentioned	released	option_probability
Jev	imcs21	test	10329555	symptom_070	10329555	0.00226317	0.3730240410659462	not_mentioned	1.0	not_mentioned	correct	ok	not_mentioned	released	option_probability
Jev	imcs21	test	10329555	symptom_071	10329555	0.00226317	0.3730240410659462	not_mentioned	1.0	not_mentioned	correct	ok	not_mentioned	released	option_probability
Jev	imcs21	test	10329555	symptom_072	10329555	0.00226317	0.3730240410659462	not_mentioned	1.0	not_mentioned	correct	ok	not_mentioned	released	option_probability
Jev	imcs21	test	10329555	symptom_073	10329555	0.00226317	0.3730240410659462	not_mentioned	1.0	not_mentioned	correct	ok	not_mentioned	released	option_probability
Jev	imcs21	test	10329555	symptom_074	10329555	0.00226317	0.3730240410659462	not_mentioned	1.0	not_mentioned	correct	ok	not_mentioned	released	option_probability
Jev	imcs21	test	10329555	symptom_075	10329555	0.00226317	0.3730240410659462	not_mentioned	1.0	not_mentioned	correct	ok	not_mentioned	released	option_probability
Jev	imcs21	test	10329555	symptom_076	10329555	0.00226317	0.3730240410659462	not_mentioned	1.0	not_mentioned	correct	ok	not_mentioned	released	option_probability
Jev	imcs21	test	10329555	symptom_077	10329555	0.00226317	0.3730240410659462	not_mentioned	1.0	not_mentioned	correct	ok	not_mentioned	released	option_probability
Jev	imcs21	test	10329555	symptom_078	10329555	0.00226317	0.3730240410659462	not_mentioned	1.0	not_mentioned	correct	ok	not_mentioned	released	option_probability
Jev	imcs21	test	10329555	symptom_079	10329555	0.00226317	0.3730240410659462	not_mentioned	1.0	not_mentioned	correct	ok	not_mentioned	released	option_probability
Jev	imcs21	test	10329555	symptom_080	10329555	0.00226317	0.3730240410659462	not_mentioned	1.0	not_mentioned	correct	ok	not_mentioned	released	option_probability
Jev	imcs21	test	10329555	symptom_081	10329555	0.00226317	0.3730240410659462	not_mentioned	1.0	not_mentioned	correct	ok	not_mentioned	released	option_probability
Jev	imcs21	test	10329555	symptom_082	10329555	0.00226317	0.3730240410659462	not_mentioned	1.0	not_mentioned	correct	ok	not_mentioned	released	option_probability
Jev	imcs21	test	10329555	symptom_083	10329555	0.00226317	0.3730240410659462	not_mentioned	1.0	not_mentioned	correct	ok	not_mentioned	released	option_probability
Jev	imcs21	test	10329555	symptom_084	10329555	0.00226317	0.3730240410659462	not_mentioned	1.0	not_mentioned	correct	ok	not_mentioned	released	option_probability
Jev	imcs21	test	10329555	symptom_085	10329555	0.00226317	0.3730240410659462	not_mentioned	1.0	not_mentioned	correct	ok	not_mentioned	released	option_probability
Jev	imcs21	test	10329555	symptom_086	10329555	0.00226317	0.3730240410659462	not_mentioned	0.91	not_mentioned	correct	ok	not_mentioned	released	option_probability
Jev	imcs21	test	10329555	symptom_087	10329555	0.00226317	0.3730240410659462	not_mentioned	1.0	not_mentioned	correct	ok	not_mentioned	released	option_probability
Jev	imcs21	test	10329555	symptom_088	10329555	0.00226317	0.3730240410659462	not_mentioned	1.0	not_mentioned	correct	ok	not_mentioned	released	option_probability
Jev	imcs21	test	10329555	symptom_089	10329555	0.00226317	0.3730240410659462	not_mentioned	1.0	not_mentioned	correct	ok	not_mentioned	released	option_probability
Jev	imcs21	test	10329555	symptom_090	10329555	0.00226317	0.3730240410659462	not_mentioned	1.0	not_mentioned	correct	ok	not_mentioned	released	option_probability
Jev	imcs21	test	10329555	symptom_091	10329555	0.00226317	0.3730240410659462	not_mentioned	1.0	not_mentioned	correct	ok	not_mentioned	released	option_probability
Jev	imcs21	test	10329555	symptom_092	10329555	0.00226317	0.3730240410659462	not_mentioned	1.0	not_mentioned	correct	ok	not_mentioned	released	option_probability
Jev	imcs21	test	10329555	symptom_093	10329555	0.00226317	0.3730240410659462	not_mentioned	1.0	not_mentioned	correct	ok	not_mentioned	released	option_probability
Jev	imcs21	test	10329555	symptom_094	10329555	0.00226317	0.3730240410659462	not_mentioned	1.0	not_mentioned	correct	ok	not_mentioned	released	option_probability
Jev	imcs21	test	10329555	symptom_095	10329555	0.00226317	0.3730240410659462	not_mentioned	0.95	not_mentioned	correct	ok	not_mentioned	released	option_probability
Jev	imcs21	test	10329555	symptom_096	10329555	0.00226317	0.3730240410659462	not_mentioned	1.0	not_mentioned	correct	ok	not_mentioned	released	option_probability
Jev	imcs21	test	10329555	symptom_097	10329555	0.00226317	0.3730240410659462	not_mentioned	1.0	not_mentioned	correct	ok	not_mentioned	released	option_probability
Jev	imcs21	test	10329555	symptom_098	10329555	0.00226317	0.3730240410659462	not_mentioned	1.0	not_mentioned	correct	ok	not_mentioned	released	option_probability
Jev	imcs21	test	10329555	symptom_099	10329555	0.00226317	0.3730240410659462	not_mentioned	1.0	not_mentioned	correct	ok	not_mentioned	released	option_probability
Jev	imcs21	test	10329555	symptom_100	10329555	0.00226317	0.3730240410659462	not_mentioned	1.0	not_mentioned	correct	ok	not_mentioned	released	option_probability
Jev	imcs21	test	10329555	symptom_101	10329555	0.00226317	0.3730240410659462	not_mentioned	1.0	not_mentioned	correct	ok	not_mentioned	released	option_probability
Jev	imcs21	test	10329555	symptom_102	10329555	0.00226317	0.3730240410659462	not_mentioned	1.0	not_mentioned	correct	ok	not_mentioned	released	option_probability
Jev	imcs21	test	10329555	symptom_103	10329555	0.00226317	0.3730240410659462	not_mentioned	1.0	not_mentioned	correct	ok	not_mentioned	released	option_probability
Jev	imcs21	test	10329555	symptom_104	10329555	0.00226317	0.3730240410659462	not_mentioned	1.0	not_mentioned	correct	ok	not_mentioned	released	option_probability
Jev	imcs21	test	10329555	symptom_105	10329555	0.00226317	0.3730240410659462	not_mentioned	1.0	not_mentioned	correct	ok	not_mentioned	released	option_probability
Jev	imcs21	test	10329555	symptom_106	10329555	0.00226317	0.3730240410659462	not_mentioned	1.0	not_mentioned	correct	ok	not_mentioned	released	option_probability
Jev	imcs21	test	10329555	symptom_107	10329555	0.00226317	0.3730240410659462	not_mentioned	1.0	not_mentioned	correct	ok	not_mentioned	released	option_probability
Jev	imcs21	test	10329555	symptom_108	10329555	0.00226317	0.3730240410659462	not_mentioned	1.0	not_mentioned	correct	ok	not_mentioned	released	option_probability
Jev	imcs21	test	10329555	symptom_109	10329555	0.00226317	0.3730240410659462	not_mentioned	1.0	not_mentioned	correct	ok	not_mentioned	released	option_probability
Jev	imcs21	test	10329555	symptom_110	10329555	0.00226317	0.3730240410659462	not_mentioned	1.0	not_mentioned	correct	ok	not_mentioned	released	option_probability
Jev	imcs21	test	10329555	symptom_111	10329555	0.00226317	0.3730240410659462	not_mentioned	1.0	not_mentioned	correct	ok	not_mentioned	released	option_probability
Jev	imcs21	test	10329555	symptom_112	10329555	0.00226317	0.3730240410659462	not_mentioned	1.0	not_mentioned	correct	ok	not_mentioned	released	option_probability
Jev	imcs21	test	10329555	symptom_113	10329555	0.00226317	0.3730240410659462	not_mentioned	1.0	not_mentioned	correct	ok	not_mentioned	released	option_probability
Jev	imcs21	test	10329555	symptom_114	10329555	0.00226317	0.3730240410659462	not_mentioned	1.0	not_mentioned	correct	ok	not_mentioned	released	option_probability
Jev	imcs21	test	10329555	symptom_115	10329555	0.00226317	0.3730240410659462	not_mentioned	1.0	not_mentioned	correct	ok	not_mentioned	released	option_probability
Jev	imcs21	test	10329555	symptom_116	10329555	0.00226317	0.3730240410659462	not_mentioned	1.0	not_mentioned	correct	ok	not_mentioned	released	option_probability
Jev	imcs21	test	10329555	symptom_117	10329555	0.00226317	0.3730240410659462	not_mentioned	1.0	not_mentioned	correct	ok	not_mentioned	released	option_probability
Jev	imcs21	test	10329555	symptom_118	10329555	0.00226317	0.3730240410659462	not_mentioned	1.0	not_mentioned	correct	ok	not_mentioned	released	option_probability
Jev	imcs21	test	10329555	symptom_119	10329555	0.00226317	0.3730240410659462	not_mentioned	1.0	not_mentioned	correct	ok	not_mentioned	released	option_probability
Jev	imcs21	test	10329555	symptom_120	10329555	0.00226317	0.3730240410659462	not_mentioned	1.0	not_mentioned	correct	ok	not_mentioned	released	option_probability
Jev	imcs21	test	10329555	symptom_121	10329555	0.00226317	0.3730240410659462	not_mentioned	1.0	not_mentioned	correct	ok	not_mentioned	released	option_probability
Jev	imcs21	test	10329555	symptom_122	10329555	0.00226317	0.3730240410659462	not_mentioned	1.0	not_mentioned	correct	ok	not_mentioned	released	option_probability
Jev	imcs21	test	10329555	symptom_123	10329555	0.00226317	0.3730240410659462	not_mentioned	0.99	not_mentioned	correct	ok	not_mentioned	released	option_probability
Jev	imcs21	test	10329555	symptom_124	10329555	0.00226317	0.3730240410659462	not_mentioned	0.97	not_mentioned	correct	ok	not_mentioned	released	option_probability
Jev	imcs21	test	10329555	symptom_125	10329555	0.00226317	0.3730240410659462	not_mentioned	1.0	not_mentioned	correct	ok	not_mentioned	released	option_probability
Jev	imcs21	test	10329555	symptom_126	10329555	0.00226317	0.3730240410659462	not_mentioned	1.0	not_mentioned	correct	ok	not_mentioned	released	option_probability
Jev	imcs21	test	10329555	symptom_127	10329555	0.00226317	0.3730240410659462	not_mentioned	1.0	not_mentioned	correct	ok	not_mentioned	released	option_probability
Jev	imcs21	test	10329555	symptom_128	10329555	0.00226317	0.3730240410659462	not_mentioned	1.0	not_mentioned	correct	ok	not_mentioned	released	option_probability
Jev	imcs21	test	10329555	symptom_129	10329555	0.00226317	0.3730240410659462	not_mentioned	1.0	not_mentioned	correct	ok	not_mentioned	released	option_probability
Jev	imcs21	test	10329555	symptom_130	10329555	0.00226317	0.3730240410659462	not_mentioned	1.0	not_mentioned	correct	ok	not_mentioned	released	option_probability
Jev	imcs21	test	10329555	symptom_131	10329555	0.00226317	0.3730240410659462	not_mentioned	0.86	not_mentioned	correct	ok	not_mentioned	released	option_probability
Jev	imcs21	test	10329555	symptom_132	10329555	0.00226317	0.3730240410659462	not_mentioned	1.0	not_mentioned	correct	ok	not_mentioned	released	option_probability
Jev	imcs21	test	10329555	symptom_133	10329555	0.00226317	0.3730240410659462	not_mentioned	1.0	not_mentioned	correct	ok	not_mentioned	released	option_probability
Jev	imcs21	test	10329555	symptom_134	10329555	0.00226317	0.3730240410659462	not_mentioned	1.0	not_mentioned	correct	ok	not_mentioned	released	option_probability
Jev	imcs21	test	10329555	symptom_135	10329555	0.00226317	0.3730240410659462	not_mentioned	1.0	not_mentioned	correct	ok	not_mentioned	released	option_probability
Jev	imcs21	test	10329555	symptom_136	10329555	0.00226317	0.3730240410659462	not_mentioned	1.0	not_mentioned	correct	ok	not_mentioned	released	option_probability
Jev	imcs21	test	10329555	symptom_137	10329555	0.00226317	0.3730240410659462	not_mentioned	1.0	not_mentioned	correct	ok	not_mentioned	released	option_probability
Jev	imcs21	test	10329555	symptom_138	10329555	0.00226317	0.3730240410659462	not_mentioned	1.0	not_mentioned	correct	ok	not_mentioned	released	option_probability
Jev	imcs21	test	10329555	symptom_139	10329555	0.00226317	0.3730240410659462	not_mentioned	1.0	not_mentioned	correct	ok	not_mentioned	released	option_probability
Jev	imcs21	test	10329555	symptom_140	10329555	0.00226317	0.3730240410659462	not_mentioned	1.0	not_mentioned	correct	ok	not_mentioned	released	option_probability
Jev	imcs21	test	10329555	symptom_141	10329555	0.00226317	0.3730240410659462	not_mentioned	1.0	not_mentioned	correct	ok	not_mentioned	released	option_probability
Jev	imcs21	test	10329555	symptom_142	10329555	0.00226317	0.3730240410659462	not_mentioned	1.0	not_mentioned	correct	ok	not_mentioned	released	option_probability
Jev	imcs21	test	10329555	symptom_143	10329555	0.00226317	0.3730240410659462	not_mentioned	1.0	not_mentioned	correct	ok	not_mentioned	released	option_probability
Jev	imcs21	test	10329555	symptom_144	10329555	0.00226317	0.3730240410659462	not_mentioned	1.0	not_mentioned	correct	ok	not_mentioned	released	option_probability
Jev	imcs21	test	10329555	symptom_145	10329555	0.00226317	0.3730240410659462	not_mentioned	1.0	not_mentioned	correct	ok	not_mentioned	released	option_probability
Jev	imcs21	test	10329555	symptom_146	10329555	0.00226317	0.3730240410659462	not_mentioned	0.99	not_mentioned	correct	ok	not_mentioned	released	option_probability
Jev	imcs21	test	10329555	symptom_147	10329555	0.00226317	0.3730240410659462	not_mentioned	1.0	not_mentioned	correct	ok	not_mentioned	released	option_probability
Jev	imcs21	test	10329555	symptom_148	10329555	0.00226317	0.3730240410659462	not_mentioned	1.0	not_mentioned	correct	ok	not_mentioned	released	option_probability
Jev	imcs21	test	10329555	symptom_149	10329555	0.00226317	0.3730240410659462	not_mentioned	1.0	not_mentioned	correct	ok	not_mentioned	released	option_probability
Jev	imcs21	test	10329555	symptom_150	10329555	0.00226317	0.3730240410659462	not_mentioned	1.0	not_mentioned	correct	ok	not_mentioned	released	option_probability
Jev	imcs21	test	10329555	symptom_151	10329555	0.00226317	0.3730240410659462	not_mentioned	1.0	not_mentioned	correct	ok	not_mentioned	released	option_probability
Jev	imcs21	test	10329555	symptom_152	10329555	0.00226317	0.3730240410659462	not_mentioned	1.0	not_mentioned	correct	ok	not_mentioned	released	option_probability
Jev	imcs21	test	10329555	symptom_153	10329555	0.00226317	0.3730240410659462	not_mentioned	1.0	not_mentioned	correct	ok	not_mentioned	released	option_probability
Jev	imcs21	test	10329555	symptom_154	10329555	0.00226317	0.3730240410659462	not_mentioned	0.81	not_mentioned	correct	ok	not_mentioned	released	option_probability
Jev	imcs21	test	10329555	symptom_155	10329555	0.00226317	0.3730240410659462	not_mentioned	1.0	not_mentioned	correct	ok	not_mentioned	released	option_probability
Jev	imcs21	test	10329555	symptom_156	10329555	0.00226317	0.3730240410659462	not_mentioned	1.0	not_mentioned	correct	ok	not_mentioned	released	option_probability
Jev	imcs21	test	10329555	symptom_157	10329555	0.00226317	0.3730240410659462	not_mentioned	1.0	not_mentioned	correct	ok	not_mentioned	released	option_probability
Jev	imcs21	test	10329555	symptom_158	10329555	0.00226317	0.3730240410659462	not_mentioned	1.0	not_mentioned	correct	ok	not_mentioned	released	option_probability
Jev	imcs21	test	10329555	symptom_159	10329555	0.00226317	0.3730240410659462	not_mentioned	1.0	not_mentioned	correct	ok	not_mentioned	released	option_probability
Jev	imcs21	test	10329555	symptom_160	10329555	0.00226317	0.3730240410659462	not_mentioned	1.0	not_mentioned	correct	ok	not_mentioned	released	option_probability
Jev	imcs21	test	10329555	symptom_161	10329555	0.00226317	0.3730240410659462	not_mentioned	1.0	not_mentioned	correct	ok	not_mentioned	released	option_probability
Jev	imcs21	test	10329555	symptom_162	10329555	0.00226317	0.3730240410659462	not_mentioned	1.0	not_mentioned	correct	ok	not_mentioned	released	option_probability
Jev	imcs21	test	10329555	symptom_163	10329555	0.00226317	0.3730240410659462	not_mentioned	1.0	not_mentioned	correct	ok	not_mentioned	released	option_probability
Jev	imcs21	test	10329555	symptom_164	10329555	0.00226317	0.3730240410659462	not_mentioned	1.0	not_mentioned	correct	ok	not_mentioned	released	option_probability
Jev	imcs21	test	10329555	symptom_165	10329555	0.00226317	0.3730240410659462	not_mentioned	1.0	not_mentioned	correct	ok	not_mentioned	released	option_probability
Jev	imcs21	test	10329555	symptom_166	10329555	0.00226317	0.3730240410659462	not_mentioned	1.0	not_mentioned	correct	ok	not_mentioned	released	option_probability
Jev	imcs21	test	10329555	symptom_167	10329555	0.00226317	0.3730240410659462	not_mentioned	1.0	not_mentioned	correct	ok	not_mentioned	released	option_probability
Jev	imcs21	test	10329555	symptom_168	10329555	0.00226317	0.3730240410659462	not_mentioned	1.0	not_mentioned	correct	ok	not_mentioned	released	option_probability
Jev	imcs21	test	10329555	symptom_169	10329555	0.00226317	0.3730240410659462	not_mentioned	1.0	not_mentioned	correct	ok	not_mentioned	released	option_probability
Jev	imcs21	test	10329555	symptom_170	10329555	0.00226317	0.3730240410659462	not_mentioned	1.0	not_mentioned	correct	ok	not_mentioned	released	option_probability
Jev	imcs21	test	10329555	symptom_171	10329555	0.00226317	0.3730240410659462	not_mentioned	1.0	not_mentioned	correct	ok	not_mentioned	released	option_probability
Jev	imcs21	test	10329555	symptom_172	10329555	0.00226317	0.3730240410659462	not_mentioned	1.0	not_mentioned	correct	ok	not_mentioned	released	option_probability
Jev	imcs21	test	10329555	symptom_173	10329555	0.00226317	0.3730240410659462	not_mentioned	1.0	not_mentioned	correct	ok	not_mentioned	released	option_probability
Jev	imcs21	test	10329555	symptom_174	10329555	0.00226317	0.3730240410659462	not_mentioned	1.0	not_mentioned	correct	ok	not_mentioned	released	option_probability
Jev	imcs21	test	10329555	symptom_175	10329555	0.00226317	0.3730240410659462	not_mentioned	1.0	not_mentioned	correct	ok	not_mentioned	released	option_probability
Jev	imcs21	test	10329555	symptom_176	10329555	0.00226317	0.3730240410659462	not_mentioned	1.0	not_mentioned	correct	ok	not_mentioned	released	option_probability
Jev	imcs21	test	10329555	symptom_177	10329555	0.00226317	0.3730240410659462	not_mentioned	1.0	not_mentioned	correct	ok	not_mentioned	released	option_probability
Jev	imcs21	test	10329555	symptom_178	10329555	0.00226317	0.3730240410659462	not_mentioned	1.0	not_mentioned	correct	ok	not_mentioned	released	option_probability
Jev	imcs21	test	10329555	symptom_179	10329555	0.00226317	0.3730240410659462	not_mentioned	1.0	not_mentioned	correct	ok	not_mentioned	released	option_probability
Jev	imcs21	test	10329555	symptom_180	10329555	0.00226317	0.3730240410659462	not_mentioned	1.0	not_mentioned	correct	ok	not_mentioned	released	option_probability
Jev	imcs21	test	10329555	symptom_181	10329555	0.00226317	0.3730240410659462	not_mentioned	1.0	not_mentioned	correct	ok	not_mentioned	released	option_probability
Jev	imcs21	test	10329555	symptom_182	10329555	0.00226317	0.3730240410659462	not_mentioned	1.0	not_mentioned	correct	ok	not_mentioned	released	option_probability
Jev	imcs21	test	10329555	symptom_183	10329555	0.00226317	0.3730240410659462	not_mentioned	1.0	not_mentioned	correct	ok	not_mentioned	released	option_probability
Jev	imcs21	test	10329555	symptom_184	10329555	0.00226317	0.3730240410659462	not_mentioned	1.0	not_mentioned	correct	ok	not_mentioned	released	option_probability
Jev	imcs21	test	10329555	symptom_185	10329555	0.00226317	0.3730240410659462	not_mentioned	0.86	not_mentioned	correct	ok	not_mentioned	released	option_probability
Jev	imcs21	test	10329555	symptom_186	10329555	0.00226317	0.3730240410659462	not_mentioned	1.0	not_mentioned	correct	ok	not_mentioned	released	option_probability
Jev	imcs21	test	10329555	symptom_187	10329555	0.00226317	0.3730240410659462	not_mentioned	1.0	not_mentioned	correct	ok	not_mentioned	released	option_probability
Jev	imcs21	test	10329555	symptom_188	10329555	0.00226317	0.3730240410659462	not_mentioned	1.0	not_mentioned	correct	ok	not_mentioned	released	option_probability
Jev	imcs21	test	10329555	symptom_189	10329555	0.00226317	0.3730240410659462	not_mentioned	1.0	not_mentioned	correct	ok	not_mentioned	released	option_probability
Jev	imcs21	test	10329555	symptom_190	10329555	0.00226317	0.3730240410659462	not_mentioned	1.0	not_mentioned	correct	ok	not_mentioned	released	option_probability
Jev	imcs21	test	10329555	symptom_191	10329555	0.00226317	0.3730240410659462	not_mentioned	1.0	not_mentioned	correct	ok	not_mentioned	released	option_probability
Jev	imcs21	test	10329555	symptom_192	10329555	0.00226317	0.3730240410659462	not_mentioned	1.0	not_mentioned	correct	ok	not_mentioned	released	option_probability
Jev	imcs21	test	10329555	symptom_193	10329555	0.00226317	0.3730240410659462	not_mentioned	1.0	not_mentioned	correct	ok	not_mentioned	released	option_probability
Jev	imcs21	test	10329555	symptom_194	10329555	0.00226317	0.3730240410659462	not_mentioned	1.0	not_mentioned	correct	ok	not_mentioned	released	option_probability
Jev	imcs21	test	10329555	symptom_195	10329555	0.00226317	0.3730240410659462	not_mentioned	1.0	not_mentioned	correct	ok	not_mentioned	released	option_probability
Jev	imcs21	test	10329555	symptom_196	10329555	0.00226317	0.3730240410659462	not_mentioned	1.0	not_mentioned	correct	ok	not_mentioned	released	option_probability
Jev	imcs21	test	10329555	symptom_197	10329555	0.00226317	0.3730240410659462	not_mentioned	1.0	not_mentioned	correct	ok	not_mentioned	released	option_probability
Jev	imcs21	test	10329555	symptom_198	10329555	0.00226317	0.3730240410659462	not_mentioned	1.0	not_mentioned	correct	ok	not_mentioned	released	option_probability
Jev	imcs21	test	10329555	symptom_199	10329555	0.00226317	0.3730240410659462	not_mentioned	1.0	not_mentioned	correct	ok	not_mentioned	released	option_probability
Jev	imcs21	test	10329555	symptom_200	10329555	0.00226317	0.3730240410659462	not_mentioned	1.0	not_mentioned	correct	ok	not_mentioned	released	option_probability
Jev	imcs21	test	10329555	symptom_201	10329555	0.00226317	0.3730240410659462	not_mentioned	0.79	not_mentioned	correct	ok	not_mentioned	released	option_probability
Jev	imcs21	test	10329555	symptom_202	10329555	0.00226317	0.3730240410659462	not_mentioned	0.96	not_mentioned	correct	ok	not_mentioned	released	option_probability
Jev	imcs21	test	10329555	symptom_203	10329555	0.00226317	0.3730240410659462	not_mentioned	1.0	not_mentioned	correct	ok	not_mentioned	released	option_probability
Jev	imcs21	test	10329555	symptom_204	10329555	0.00226317	0.3730240410659462	not_mentioned	1.0	not_mentioned	correct	ok	not_mentioned	released	option_probability
Jev	imcs21	test	10329555	symptom_205	10329555	0.00226317	0.3730240410659462	not_mentioned	1.0	not_mentioned	correct	ok	not_mentioned	released	option_probability
Jev	imcs21	test	10329555	symptom_206	10329555	0.00226317	0.3730240410659462	not_mentioned	0.99	not_mentioned	correct	ok	not_mentioned	released	option_probability
Jev	imcs21	test	10329555	symptom_207	10329555	0.00226317	0.3730240410659462	not_mentioned	1.0	not_mentioned	correct	ok	not_mentioned	released	option_probability
Jev	imcs21	test	10329555	symptom_208	10329555	0.00226317	0.3730240410659462	not_mentioned	1.0	not_mentioned	correct	ok	not_mentioned	released	option_probability
Jev	imcs21	test	10329555	symptom_209	10329555	0.00226317	0.3730240410659462	not_mentioned	1.0	not_mentioned	correct	ok	not_mentioned	released	option_probability
Jev	imcs21	test	10329555	symptom_210	10329555	0.00226317	0.3730240410659462	not_mentioned	1.0	not_mentioned	correct	ok	not_mentioned	released	option_probability
Jev	imcs21	test	10329555	symptom_211	10329555	0.00226317	0.3730240410659462	not_mentioned	1.0	not_mentioned	correct	ok	not_mentioned	released	option_probability
Jev	imcs21	test	10329555	symptom_212	10329555	0.00226317	0.3730240410659462	not_mentioned	1.0	not_mentioned	correct	ok	not_mentioned	released	option_probability
Jev	imcs21	test	10329555	symptom_213	10329555	0.00226317	0.3730240410659462	not_mentioned	1.0	not_mentioned	correct	ok	not_mentioned	released	option_probability
Jev	imcs21	test	10329555	symptom_214	10329555	0.00226317	0.3730240410659462	not_mentioned	1.0	not_mentioned	correct	ok	not_mentioned	released	option_probability
Jev	imcs21	test	10329555	symptom_215	10329555	0.00226317	0.3730240410659462	not_mentioned	1.0	not_mentioned	correct	ok	not_mentioned	released	option_probability
Jev	imcs21	test	10329555	symptom_216	10329555	0.00226317	0.3730240410659462	not_mentioned	1.0	not_mentioned	correct	ok	not_mentioned	released	option_probability
Jev	imcs21	test	10329555	symptom_217	10329555	0.00226317	0.3730240410659462	not_mentioned	1.0	not_mentioned	correct	ok	not_mentioned	released	option_probability
Jev	imcs21	test	10329555	symptom_218	10329555	0.00226317	0.3730240410659462	not_mentioned	1.0	not_mentioned	correct	ok	not_mentioned	released	option_probability
Jev	imcs21	test	10329555	symptom_219	10329555	0.00226317	0.3730240410659462	not_mentioned	1.0	not_mentioned	correct	ok	not_mentioned	released	option_probability
Jev	imcs21	test	10329555	symptom_220	10329555	0.00226317	0.3730240410659462	not_mentioned	1.0	not_mentioned	correct	ok	not_mentioned	released	option_probability
Jev	imcs21	test	10329555	symptom_221	10329555	0.00226317	0.3730240410659462	not_mentioned	1.0	not_mentioned	correct	ok	not_mentioned	released	option_probability
Jev	imcs21	test	10329555	symptom_222	10329555	0.00226317	0.3730240410659462	not_mentioned	1.0	not_mentioned	correct	ok	not_mentioned	released	option_probability
Jev	imcs21	test	10329555	symptom_223	10329555	0.00226317	0.3730240410659462	not_mentioned	1.0	not_mentioned	correct	ok	not_mentioned	released	option_probability
Jev	imcs21	test	10329555	symptom_224	10329555	0.00226317	0.3730240410659462	not_mentioned	1.0	not_mentioned	correct	ok	not_mentioned	released	option_probability
Jev	imcs21	test	10329555	symptom_225	10329555	0.00226317	0.3730240410659462	not_mentioned	1.0	not_mentioned	correct	ok	not_mentioned	released	option_probability
Jev	imcs21	test	10329555	symptom_226	10329555	0.00226317	0.3730240410659462	not_mentioned	1.0	not_mentioned	correct	ok	not_mentioned	released	option_probability
Jev	imcs21	test	10329555	symptom_227	10329555	0.00226317	0.3730240410659462	not_mentioned	1.0	not_mentioned	correct	ok	not_mentioned	released	option_probability
Jev	imcs21	test	10329555	symptom_228	10329555	0.00226317	0.3730240410659462	not_mentioned	1.0	not_mentioned	correct	ok	not_mentioned	released	option_probability
Jev	imcs21	test	10329555	symptom_229	10329555	0.00226317	0.3730240410659462	not_mentioned	1.0	not_mentioned	correct	ok	not_mentioned	released	option_probability
Jev	imcs21	test	10329555	symptom_230	10329555	0.00226317	0.3730240410659462	not_mentioned	1.0	not_mentioned	correct	ok	not_mentioned	released	option_probability
Jev	imcs21	test	10329555	symptom_231	10329555	0.00226317	0.3730240410659462	not_mentioned	1.0	not_mentioned	correct	ok	not_mentioned	released	option_probability
Jev	imcs21	test	10329555	symptom_232	10329555	0.00226317	0.3730240410659462	not_mentioned	1.0	not_mentioned	correct	ok	not_mentioned	released	option_probability
Jev	imcs21	test	10329555	symptom_233	10329555	0.00226317	0.3730240410659462	not_mentioned	1.0	not_mentioned	correct	ok	not_mentioned	released	option_probability
Jev	imcs21	test	10329555	symptom_234	10329555	0.00226317	0.3730240410659462	not_mentioned	1.0	not_mentioned	correct	ok	not_mentioned	released	option_probability
Jev	imcs21	test	10329555	symptom_235	10329555	0.00226317	0.3730240410659462	not_mentioned	1.0	not_mentioned	correct	ok	not_mentioned	released	option_probability
Jev	imcs21	test	10329555	symptom_236	10329555	0.00226317	0.3730240410659462	not_mentioned	1.0	not_mentioned	correct	ok	not_mentioned	released	option_probability
Jev	imcs21	test	10329555	symptom_237	10329555	0.00226317	0.3730240410659462	not_mentioned	1.0	not_mentioned	correct	ok	not_mentioned	released	option_probability
Jev	imcs21	test	10329555	symptom_238	10329555	0.00226317	0.3730240410659462	not_mentioned	1.0	not_mentioned	correct	ok	not_mentioned	released	option_probability
Jev	imcs21	test	10329555	symptom_239	10329555	0.00226317	0.3730240410659462	not_mentioned	1.0	not_mentioned	correct	ok	not_mentioned	released	option_probability
Jev	imcs21	test	10329555	symptom_240	10329555	0.00226317	0.3730240410659462	not_mentioned	1.0	not_mentioned	correct	ok	not_mentioned	released	option_probability
Jev	imcs21	test	10329555	symptom_241	10329555	0.00226317	0.3730240410659462	not_mentioned	1.0	not_mentioned	correct	ok	not_mentioned	released	option_probability
Jev	imcs21	test	10329555	symptom_242	10329555	0.00226317	0.3730240410659462	not_mentioned	1.0	not_mentioned	correct	ok	not_mentioned	released	option_probability
Jev	imcs21	test	10329555	symptom_243	10329555	0.00226317	0.3730240410659462	not_mentioned	1.0	not_mentioned	correct	ok	not_mentioned	released	option_probability
Jev	imcs21	test	10329555	symptom_244	10329555	0.00226317	0.3730240410659462	not_mentioned	1.0	not_mentioned	correct	ok	not_mentioned	released	option_probability
Jev	imcs21	test	10329555	symptom_245	10329555	0.00226317	0.3730240410659462	not_mentioned	0.99	not_mentioned	correct	ok	not_mentioned	released	option_probability
Jev	imcs21	test	10329555	symptom_246	10329555	0.00226317	0.3730240410659462	not_mentioned	1.0	not_mentioned	correct	ok	not_mentioned	released	option_probability
Jev	imcs21	test	10329555	symptom_247	10329555	0.00226317	0.3730240410659462	not_mentioned	1.0	not_mentioned	correct	ok	not_mentioned	released	option_probability
Jev	imcs21	test	10329555	symptom_248	10329555	0.00226317	0.3730240410659462	not_mentioned	1.0	not_mentioned	correct	ok	not_mentioned	released	option_probability
Jev	imcs21	test	10329555	symptom_249	10329555	0.00226317	0.3730240410659462	not_mentioned	1.0	not_mentioned	correct	ok	not_mentioned	released	option_probability
Jev	imcs21	test	10329555	symptom_250	10329555	0.00226317	0.3730240410659462	not_mentioned	1.0	not_mentioned	correct	ok	not_mentioned	released	option_probability
Jev	imcs21	test	10329555	symptom_251	10329555	0.00226317	0.3730240410659462	not_mentioned	1.0	not_mentioned	correct	ok	not_mentioned	released	option_probability
Jev	imcs21	test	10329555	symptom_252	10329555	0.00226317	0.3730240410659462	not_mentioned	1.0	not_mentioned	correct	ok	not_mentioned	released	option_probability
Jev	imcs21	test	10329555	symptom_253	10329555	0.00226317	0.3730240410659462	not_mentioned	1.0	not_mentioned	correct	ok	not_mentioned	released	option_probability
Jev	imcs21	test	10329555	symptom_254	10329555	0.00226317	0.3730240410659462	not_mentioned	1.0	not_mentioned	correct	ok	not_mentioned	released	option_probability
Jev	imcs21	test	10329555	symptom_255	10329555	0.00226317	0.3730240410659462	not_mentioned	1.0	not_mentioned	correct	ok	not_mentioned	released	option_probability
Jev	imcs21	test	10329555	symptom_256	10329555	0.00226317	0.3730240410659462	not_mentioned	1.0	not_mentioned	correct	ok	not_mentioned	released	option_probability
Jev	imcs21	test	10329555	symptom_257	10329555	0.00226317	0.3730240410659462	not_mentioned	1.0	not_mentioned	correct	ok	not_mentioned	released	option_probability
Jev	imcs21	test	10329555	symptom_258	10329555	0.00226317	0.3730240410659462	not_mentioned	1.0	not_mentioned	correct	ok	not_mentioned	released	option_probability
Jev	imcs21	test	10329555	symptom_259	10329555	0.00226317	0.3730240410659462	not_mentioned	1.0	not_mentioned	correct	ok	not_mentioned	released	option_probability
Jev	imcs21	test	10329555	symptom_260	10329555	0.00226317	0.3730240410659462	uncertain	0.42	not_mentioned	incorrect	ok	not_mentioned	released	option_probability
Jev	imcs21	test	10329555	symptom_261	10329555	0.00226317	0.3730240410659462	not_mentioned	1.0	not_mentioned	correct	ok	not_mentioned	released	option_probability
Jev	imcs21	test	10329555	symptom_262	10329555	0.00226317	0.3730240410659462	not_mentioned	1.0	not_mentioned	correct	ok	not_mentioned	released	option_probability
Jev	imcs21	test	10329555	symptom_263	10329555	0.00226317	0.3730240410659462	not_mentioned	1.0	not_mentioned	correct	ok	not_mentioned	released	option_probability
Jev	imcs21	test	10329555	symptom_264	10329555	0.00226317	0.3730240410659462	not_mentioned	1.0	not_mentioned	correct	ok	not_mentioned	released	option_probability
Jev	imcs21	test	10329555	symptom_265	10329555	0.00226317	0.3730240410659462	not_mentioned	1.0	not_mentioned	correct	ok	not_mentioned	released	option_probability
Jev	imcs21	test	10329555	symptom_266	10329555	0.00226317	0.3730240410659462	not_mentioned	1.0	not_mentioned	correct	ok	not_mentioned	released	option_probability
Jev	imcs21	test	10329555	symptom_267	10329555	0.00226317	0.3730240410659462	not_mentioned	1.0	not_mentioned	correct	ok	not_mentioned	released	option_probability
Jev	imcs21	test	10329555	symptom_268	10329555	0.00226317	0.3730240410659462	not_mentioned	1.0	not_mentioned	correct	ok	not_mentioned	released	option_probability
Jev	imcs21	test	10329555	symptom_269	10329555	0.00226317	0.3730240410659462	not_mentioned	1.0	not_mentioned	correct	ok	not_mentioned	released	option_probability
Jev	imcs21	test	10329555	symptom_270	10329555	0.00226317	0.3730240410659462	not_mentioned	1.0	not_mentioned	correct	ok	not_mentioned	released	option_probability
Jev	imcs21	test	10329555	symptom_271	10329555	0.00226317	0.3730240410659462	not_mentioned	1.0	not_mentioned	correct	ok	not_mentioned	released	option_probability
Jev	imcs21	test	10329555	symptom_272	10329555	0.00226317	0.3730240410659462	not_mentioned	1.0	not_mentioned	correct	ok	not_mentioned	released	option_probability
Jev	imcs21	test	10329555	symptom_273	10329555	0.00226317	0.3730240410659462	not_mentioned	1.0	not_mentioned	correct	ok	not_mentioned	released	option_probability
Jev	imcs21	test	10329555	symptom_274	10329555	0.00226317	0.3730240410659462	not_mentioned	1.0	not_mentioned	correct	ok	not_mentioned	released	option_probability
Jev	imcs21	test	10329555	symptom_275	10329555	0.00226317	0.3730240410659462	not_mentioned	1.0	not_mentioned	correct	ok	not_mentioned	released	option_probability
Jev	imcs21	test	10329555	symptom_276	10329555	0.00226317	0.3730240410659462	not_mentioned	1.0	not_mentioned	correct	ok	not_mentioned	released	option_probability
Jev	imcs21	test	10329555	symptom_277	10329555	0.00226317	0.3730240410659462	not_mentioned	1.0	not_mentioned	correct	ok	not_mentioned	released	option_probability
Jev	imcs21	test	10329555	symptom_278	10329555	0.00226317	0.3730240410659462	not_mentioned	1.0	not_mentioned	correct	ok	not_mentioned	released	option_probability
Jev	imcs21	test	10329555	symptom_279	10329555	0.00226317	0.3730240410659462	not_mentioned	1.0	not_mentioned	correct	ok	not_mentioned	released	option_probability
Jev	imcs21	test	10329555	symptom_280	10329555	0.00226317	0.3730240410659462	not_mentioned	1.0	not_mentioned	correct	ok	not_mentioned	released	option_probability
Jev	imcs21	test	10329555	symptom_281	10329555	0.00226317	0.3730240410659462	not_mentioned	1.0	not_mentioned	correct	ok	not_mentioned	released	option_probability
Jev	imcs21	test	10329555	symptom_282	10329555	0.00226317	0.3730240410659462	not_mentioned	1.0	not_mentioned	correct	ok	not_mentioned	released	option_probability
Jev	imcs21	test	10329555	symptom_283	10329555	0.00226317	0.3730240410659462	not_mentioned	1.0	not_mentioned	correct	ok	not_mentioned	released	option_probability
Jev	imcs21	test	10329555	symptom_284	10329555	0.00226317	0.3730240410659462	not_mentioned	1.0	not_mentioned	correct	ok	not_mentioned	released	option_probability
Jev	imcs21	test	10329555	symptom_285	10329555	0.00226317	0.3730240410659462	not_mentioned	1.0	not_mentioned	correct	ok	not_mentioned	released	option_probability
Jev	imcs21	test	10329555	symptom_286	10329555	0.00226317	0.3730240410659462	not_mentioned	1.0	not_mentioned	correct	ok	not_mentioned	released	option_probability
Jev	imcs21	test	10329555	symptom_287	10329555	0.00226317	0.3730240410659462	not_mentioned	1.0	not_mentioned	correct	ok	not_mentioned	released	option_probability
Jev	imcs21	test	10329555	symptom_288	10329555	0.00226317	0.3730240410659462	not_mentioned	1.0	not_mentioned	correct	ok	not_mentioned	released	option_probability
Jev	imcs21	test	10329555	symptom_289	10329555	0.00226317	0.3730240410659462	not_mentioned	1.0	not_mentioned	correct	ok	not_mentioned	released	option_probability
Jev	imcs21	test	10329555	symptom_290	10329555	0.00226317	0.3730240410659462	not_mentioned	1.0	not_mentioned	correct	ok	not_mentioned	released	option_probability
Jev	imcs21	test	10329555	symptom_291	10329555	0.00226317	0.3730240410659462	not_mentioned	1.0	not_mentioned	correct	ok	not_mentioned	released	option_probability
Jev	imcs21	test	10329555	symptom_292	10329555	0.00226317	0.3730240410659462	not_mentioned	1.0	not_mentioned	correct	ok	not_mentioned	released	option_probability
Jev	imcs21	test	10329555	symptom_293	10329555	0.00226317	0.3730240410659462	not_mentioned	1.0	not_mentioned	correct	ok	not_mentioned	released	option_probability
Jev	imcs21	test	10329555	symptom_294	10329555	0.00226317	0.3730240410659462	not_mentioned	1.0	not_mentioned	correct	ok	not_mentioned	released	option_probability
Jev	imcs21	test	10329555	symptom_295	10329555	0.00226317	0.3730240410659462	not_mentioned	1.0	not_mentioned	correct	ok	not_mentioned	released	option_probability
Jev	imcs21	test	10329555	symptom_296	10329555	0.00226317	0.3730240410659462	not_mentioned	1.0	not_mentioned	correct	ok	not_mentioned	released	option_probability
Jev	imcs21	test	10329555	symptom_297	10329555	0.00226317	0.3730240410659462	not_mentioned	1.0	not_mentioned	correct	ok	not_mentioned	released	option_probability
Jev	imcs21	test	10329555	symptom_298	10329555	0.00226317	0.3730240410659462	not_mentioned	1.0	not_mentioned	correct	ok	not_mentioned	released	option_probability
Jev	imcs21	test	10329555	symptom_299	10329555	0.00226317	0.3730240410659462	not_mentioned	1.0	not_mentioned	correct	ok	not_mentioned	released	option_probability
Jev	imcs21	test	10329555	symptom_300	10329555	0.00226317	0.3730240410659462	not_mentioned	1.0	not_mentioned	correct	ok	not_mentioned	released	option_probability
Jev	imcs21	test	10329555	symptom_301	10329555	0.00226317	0.3730240410659462	not_mentioned	1.0	not_mentioned	correct	ok	not_mentioned	released	option_probability
Jev	imcs21	test	10329555	symptom_302	10329555	0.00226317	0.3730240410659462	not_mentioned	1.0	not_mentioned	correct	ok	not_mentioned	released	option_probability
Jev	imcs21	test	10329555	symptom_303	10329555	0.00226317	0.3730240410659462	not_mentioned	1.0	not_mentioned	correct	ok	not_mentioned	released	option_probability
Jev	imcs21	test	10329555	symptom_304	10329555	0.00226317	0.3730240410659462	not_mentioned	0.98	not_mentioned	correct	ok	not_mentioned	released	option_probability
Jev	imcs21	test	10329555	symptom_305	10329555	0.00226317	0.3730240410659462	not_mentioned	1.0	not_mentioned	correct	ok	not_mentioned	released	option_probability
Jev	imcs21	test	10329555	symptom_306	10329555	0.00226317	0.3730240410659462	not_mentioned	1.0	not_mentioned	correct	ok	not_mentioned	released	option_probability
Jev	imcs21	test	10329555	symptom_307	10329555	0.00226317	0.3730240410659462	not_mentioned	1.0	not_mentioned	correct	ok	not_mentioned	released	option_probability
Jev	imcs21	test	10329555	symptom_308	10329555	0.00226317	0.3730240410659462	not_mentioned	1.0	not_mentioned	correct	ok	not_mentioned	released	option_probability
Jev	imcs21	test	10329555	symptom_309	10329555	0.00226317	0.3730240410659462	not_mentioned	1.0	not_mentioned	correct	ok	not_mentioned	released	option_probability
Jev	imcs21	test	10329555	symptom_310	10329555	0.00226317	0.3730240410659462	not_mentioned	1.0	not_mentioned	correct	ok	not_mentioned	released	option_probability
Jev	imcs21	test	10329555	symptom_311	10329555	0.00226317	0.3730240410659462	not_mentioned	1.0	not_mentioned	correct	ok	not_mentioned	released	option_probability
Jev	imcs21	test	10329555	symptom_312	10329555	0.00226317	0.3730240410659462	not_mentioned	1.0	not_mentioned	correct	ok	not_mentioned	released	option_probability
Jev	imcs21	test	10329555	symptom_313	10329555	0.00226317	0.3730240410659462	not_mentioned	1.0	not_mentioned	correct	ok	not_mentioned	released	option_probability
Jev	imcs21	test	10329555	symptom_314	10329555	0.00226317	0.3730240410659462	not_mentioned	1.0	not_mentioned	correct	ok	not_mentioned	released	option_probability
Jev	imcs21	test	10329555	symptom_315	10329555	0.00226317	0.3730240410659462	not_mentioned	1.0	not_mentioned	correct	ok	not_mentioned	released	option_probability
Jev	imcs21	test	10329555	symptom_316	10329555	0.00226317	0.3730240410659462	not_mentioned	1.0	not_mentioned	correct	ok	not_mentioned	released	option_probability
Jev	imcs21	test	10329555	symptom_317	10329555	0.00226317	0.3730240410659462	not_mentioned	1.0	not_mentioned	correct	ok	not_mentioned	released	option_probability
Jev	imcs21	test	10329555	symptom_318	10329555	0.00226317	0.3730240410659462	not_mentioned	1.0	not_mentioned	correct	ok	not_mentioned	released	option_probability
Jev	imcs21	test	10329555	symptom_319	10329555	0.00226317	0.3730240410659462	not_mentioned	1.0	not_mentioned	correct	ok	not_mentioned	released	option_probability
Jev	imcs21	test	10329555	symptom_320	10329555	0.00226317	0.3730240410659462	not_mentioned	1.0	not_mentioned	correct	ok	not_mentioned	released	option_probability
Jev	imcs21	test	10329555	symptom_321	10329555	0.00226317	0.3730240410659462	not_mentioned	1.0	not_mentioned	correct	ok	not_mentioned	released	option_probability
Jev	imcs21	test	10329555	symptom_322	10329555	0.00226317	0.3730240410659462	not_mentioned	0.99	not_mentioned	correct	ok	not_mentioned	released	option_probability
Jev	imcs21	test	10329555	symptom_323	10329555	0.00226317	0.3730240410659462	not_mentioned	1.0	not_mentioned	correct	ok	not_mentioned	released	option_probability
Jev	imcs21	test	10329555	symptom_324	10329555	0.00226317	0.3730240410659462	not_mentioned	1.0	not_mentioned	correct	ok	not_mentioned	released	option_probability
Jev	imcs21	test	10329555	symptom_325	10329555	0.00226317	0.3730240410659462	not_mentioned	1.0	not_mentioned	correct	ok	not_mentioned	released	option_probability
Jev	imcs21	test	10329555	symptom_326	10329555	0.00226317	0.3730240410659462	not_mentioned	1.0	not_mentioned	correct	ok	not_mentioned	released	option_probability
Jev	imcs21	test	10329555	symptom_327	10329555	0.00226317	0.3730240410659462	not_mentioned	1.0	not_mentioned	correct	ok	not_mentioned	released	option_probability
Jev	imcs21	test	10329555	symptom_328	10329555	0.00226317	0.3730240410659462	not_mentioned	1.0	not_mentioned	correct	ok	not_mentioned	released	option_probability
Jev	imcs21	test	10329555	symptom_329	10329555	0.00226317	0.3730240410659462	not_mentioned	1.0	not_mentioned	correct	ok	not_mentioned	released	option_probability
Jev	imcs21	test	10329555	symptom_330	10329555	0.00226317	0.3730240410659462	not_mentioned	1.0	not_mentioned	correct	ok	not_mentioned	released	option_probability
Jev	imcs21	test	10329951	symptom_000	10329951	0.002246622	0.40068420791067183	positive	1.0	positive	correct	ok	positive	released	option_probability
Jev	imcs21	test	10329951	symptom_001	10329951	0.002246622	0.40068420791067183	not_mentioned	1.0	not_mentioned	correct	ok	not_mentioned	released	option_probability
Jev	imcs21	test	10329951	symptom_002	10329951	0.002246622	0.40068420791067183	not_mentioned	1.0	not_mentioned	correct	ok	not_mentioned	released	option_probability
Jev	imcs21	test	10329951	symptom_003	10329951	0.002246622	0.40068420791067183	not_mentioned	1.0	not_mentioned	correct	ok	not_mentioned	released	option_probability
Jev	imcs21	test	10329951	symptom_004	10329951	0.002246622	0.40068420791067183	not_mentioned	1.0	not_mentioned	correct	ok	not_mentioned	released	option_probability
Jev	imcs21	test	10329951	symptom_005	10329951	0.002246622	0.40068420791067183	positive	1.0	positive	correct	ok	positive	released	option_probability
Jev	imcs21	test	10329951	symptom_006	10329951	0.002246622	0.40068420791067183	positive	0.9	positive	correct	ok	positive	released	option_probability
Jev	imcs21	test	10329951	symptom_007	10329951	0.002246622	0.40068420791067183	not_mentioned	1.0	not_mentioned	correct	ok	not_mentioned	released	option_probability
Jev	imcs21	test	10329951	symptom_008	10329951	0.002246622	0.40068420791067183	not_mentioned	1.0	not_mentioned	correct	ok	not_mentioned	released	option_probability
Jev	imcs21	test	10329951	symptom_009	10329951	0.002246622	0.40068420791067183	not_mentioned	1.0	not_mentioned	correct	ok	not_mentioned	released	option_probability
Jev	imcs21	test	10329951	symptom_010	10329951	0.002246622	0.40068420791067183	not_mentioned	1.0	not_mentioned	correct	ok	not_mentioned	released	option_probability
Jev	imcs21	test	10329951	symptom_011	10329951	0.002246622	0.40068420791067183	not_mentioned	1.0	not_mentioned	correct	ok	not_mentioned	released	option_probability
Jev	imcs21	test	10329951	symptom_012	10329951	0.002246622	0.40068420791067183	not_mentioned	1.0	not_mentioned	correct	ok	not_mentioned	released	option_probability
Jev	imcs21	test	10329951	symptom_013	10329951	0.002246622	0.40068420791067183	not_mentioned	1.0	not_mentioned	correct	ok	not_mentioned	released	option_probability
Jev	imcs21	test	10329951	symptom_014	10329951	0.002246622	0.40068420791067183	not_mentioned	1.0	not_mentioned	correct	ok	not_mentioned	released	option_probability
Jev	imcs21	test	10329951	symptom_015	10329951	0.002246622	0.40068420791067183	not_mentioned	1.0	not_mentioned	correct	ok	not_mentioned	released	option_probability
Jev	imcs21	test	10329951	symptom_016	10329951	0.002246622	0.40068420791067183	not_mentioned	1.0	not_mentioned	correct	ok	not_mentioned	released	option_probability
Jev	imcs21	test	10329951	symptom_017	10329951	0.002246622	0.40068420791067183	not_mentioned	0.99	not_mentioned	correct	ok	not_mentioned	released	option_probability
Jev	imcs21	test	10329951	symptom_018	10329951	0.002246622	0.40068420791067183	not_mentioned	1.0	not_mentioned	correct	ok	not_mentioned	released	option_probability
Jev	imcs21	test	10329951	symptom_019	10329951	0.002246622	0.40068420791067183	not_mentioned	1.0	not_mentioned	correct	ok	not_mentioned	released	option_probability
Jev	imcs21	test	10329951	symptom_020	10329951	0.002246622	0.40068420791067183	not_mentioned	1.0	not_mentioned	correct	ok	not_mentioned	released	option_probability
Jev	imcs21	test	10329951	symptom_021	10329951	0.002246622	0.40068420791067183	not_mentioned	1.0	not_mentioned	correct	ok	not_mentioned	released	option_probability
Jev	imcs21	test	10329951	symptom_022	10329951	0.002246622	0.40068420791067183	not_mentioned	0.97	not_mentioned	correct	ok	not_mentioned	released	option_probability
Jev	imcs21	test	10329951	symptom_023	10329951	0.002246622	0.40068420791067183	not_mentioned	1.0	not_mentioned	correct	ok	not_mentioned	released	option_probability
Jev	imcs21	test	10329951	symptom_024	10329951	0.002246622	0.40068420791067183	not_mentioned	1.0	not_mentioned	correct	ok	not_mentioned	released	option_probability
Jev	imcs21	test	10329951	symptom_025	10329951	0.002246622	0.40068420791067183	not_mentioned	1.0	not_mentioned	correct	ok	not_mentioned	released	option_probability
Jev	imcs21	test	10329951	symptom_026	10329951	0.002246622	0.40068420791067183	negative	0.86	positive	incorrect	ok	positive	released	option_probability
Jev	imcs21	test	10329951	symptom_027	10329951	0.002246622	0.40068420791067183	uncertain	0.95	not_mentioned	incorrect	ok	not_mentioned	released	option_probability
Jev	imcs21	test	10329951	symptom_028	10329951	0.002246622	0.40068420791067183	not_mentioned	1.0	not_mentioned	correct	ok	not_mentioned	released	option_probability
Jev	imcs21	test	10329951	symptom_029	10329951	0.002246622	0.40068420791067183	not_mentioned	1.0	not_mentioned	correct	ok	not_mentioned	released	option_probability
Jev	imcs21	test	10329951	symptom_030	10329951	0.002246622	0.40068420791067183	not_mentioned	1.0	not_mentioned	correct	ok	not_mentioned	released	option_probability
Jev	imcs21	test	10329951	symptom_031	10329951	0.002246622	0.40068420791067183	not_mentioned	1.0	not_mentioned	correct	ok	not_mentioned	released	option_probability
Jev	imcs21	test	10329951	symptom_032	10329951	0.002246622	0.40068420791067183	not_mentioned	1.0	not_mentioned	correct	ok	not_mentioned	released	option_probability
Jev	imcs21	test	10329951	symptom_033	10329951	0.002246622	0.40068420791067183	not_mentioned	1.0	not_mentioned	correct	ok	not_mentioned	released	option_probability
Jev	imcs21	test	10329951	symptom_034	10329951	0.002246622	0.40068420791067183	not_mentioned	1.0	not_mentioned	correct	ok	not_mentioned	released	option_probability
Jev	imcs21	test	10329951	symptom_035	10329951	0.002246622	0.40068420791067183	not_mentioned	1.0	not_mentioned	correct	ok	not_mentioned	released	option_probability
Jev	imcs21	test	10329951	symptom_036	10329951	0.002246622	0.40068420791067183	not_mentioned	1.0	not_mentioned	correct	ok	not_mentioned	released	option_probability
Jev	imcs21	test	10329951	symptom_037	10329951	0.002246622	0.40068420791067183	not_mentioned	1.0	not_mentioned	correct	ok	not_mentioned	released	option_probability
Jev	imcs21	test	10329951	symptom_038	10329951	0.002246622	0.40068420791067183	not_mentioned	1.0	not_mentioned	correct	ok	not_mentioned	released	option_probability
Jev	imcs21	test	10329951	symptom_039	10329951	0.002246622	0.40068420791067183	not_mentioned	1.0	not_mentioned	correct	ok	not_mentioned	released	option_probability
Jev	imcs21	test	10329951	symptom_040	10329951	0.002246622	0.40068420791067183	not_mentioned	1.0	not_mentioned	correct	ok	not_mentioned	released	option_probability
Jev	imcs21	test	10329951	symptom_041	10329951	0.002246622	0.40068420791067183	not_mentioned	1.0	not_mentioned	correct	ok	not_mentioned	released	option_probability
Jev	imcs21	test	10329951	symptom_042	10329951	0.002246622	0.40068420791067183	not_mentioned	1.0	not_mentioned	correct	ok	not_mentioned	released	option_probability
Jev	imcs21	test	10329951	symptom_043	10329951	0.002246622	0.40068420791067183	not_mentioned	1.0	not_mentioned	correct	ok	not_mentioned	released	option_probability
Jev	imcs21	test	10329951	symptom_044	10329951	0.002246622	0.40068420791067183	positive	0.75	not_mentioned	incorrect	ok	not_mentioned	released	option_probability
Jev	imcs21	test	10329951	symptom_045	10329951	0.002246622	0.40068420791067183	not_mentioned	0.95	not_mentioned	correct	ok	not_mentioned	released	option_probability
Jev	imcs21	test	10329951	symptom_046	10329951	0.002246622	0.40068420791067183	not_mentioned	1.0	not_mentioned	correct	ok	not_mentioned	released	option_probability
Jev	imcs21	test	10329951	symptom_047	10329951	0.002246622	0.40068420791067183	not_mentioned	1.0	not_mentioned	correct	ok	not_mentioned	released	option_probability
Jev	imcs21	test	10329951	symptom_048	10329951	0.002246622	0.40068420791067183	positive	0.97	not_mentioned	incorrect	ok	not_mentioned	released	option_probability
Jev	imcs21	test	10329951	symptom_049	10329951	0.002246622	0.40068420791067183	not_mentioned	0.87	not_mentioned	correct	ok	not_mentioned	released	option_probability
Jev	imcs21	test	10329951	symptom_050	10329951	0.002246622	0.40068420791067183	not_mentioned	1.0	not_mentioned	correct	ok	not_mentioned	released	option_probability
Jev	imcs21	test	10329951	symptom_051	10329951	0.002246622	0.40068420791067183	not_mentioned	1.0	not_mentioned	correct	ok	not_mentioned	released	option_probability
Jev	imcs21	test	10329951	symptom_052	10329951	0.002246622	0.40068420791067183	not_mentioned	1.0	not_mentioned	correct	ok	not_mentioned	released	option_probability
Jev	imcs21	test	10329951	symptom_053	10329951	0.002246622	0.40068420791067183	not_mentioned	1.0	not_mentioned	correct	ok	not_mentioned	released	option_probability
Jev	imcs21	test	10329951	symptom_054	10329951	0.002246622	0.40068420791067183	not_mentioned	1.0	not_mentioned	correct	ok	not_mentioned	released	option_probability
Jev	imcs21	test	10329951	symptom_055	10329951	0.002246622	0.40068420791067183	not_mentioned	1.0	not_mentioned	correct	ok	not_mentioned	released	option_probability
Jev	imcs21	test	10329951	symptom_056	10329951	0.002246622	0.40068420791067183	not_mentioned	1.0	not_mentioned	correct	ok	not_mentioned	released	option_probability
Jev	imcs21	test	10329951	symptom_057	10329951	0.002246622	0.40068420791067183	not_mentioned	1.0	not_mentioned	correct	ok	not_mentioned	released	option_probability
Jev	imcs21	test	10329951	symptom_058	10329951	0.002246622	0.40068420791067183	not_mentioned	1.0	not_mentioned	correct	ok	not_mentioned	released	option_probability
Jev	imcs21	test	10329951	symptom_059	10329951	0.002246622	0.40068420791067183	not_mentioned	1.0	not_mentioned	correct	ok	not_mentioned	released	option_probability
Jev	imcs21	test	10329951	symptom_060	10329951	0.002246622	0.40068420791067183	not_mentioned	1.0	not_mentioned	correct	ok	not_mentioned	released	option_probability
Jev	imcs21	test	10329951	symptom_061	10329951	0.002246622	0.40068420791067183	not_mentioned	1.0	not_mentioned	correct	ok	not_mentioned	released	option_probability
Jev	imcs21	test	10329951	symptom_062	10329951	0.002246622	0.40068420791067183	not_mentioned	1.0	not_mentioned	correct	ok	not_mentioned	released	option_probability
Jev	imcs21	test	10329951	symptom_063	10329951	0.002246622	0.40068420791067183	not_mentioned	1.0	not_mentioned	correct	ok	not_mentioned	released	option_probability
Jev	imcs21	test	10329951	symptom_064	10329951	0.002246622	0.40068420791067183	not_mentioned	1.0	not_mentioned	correct	ok	not_mentioned	released	option_probability
Jev	imcs21	test	10329951	symptom_065	10329951	0.002246622	0.40068420791067183	not_mentioned	1.0	not_mentioned	correct	ok	not_mentioned	released	option_probability
Jev	imcs21	test	10329951	symptom_066	10329951	0.002246622	0.40068420791067183	not_mentioned	1.0	not_mentioned	correct	ok	not_mentioned	released	option_probability
Jev	imcs21	test	10329951	symptom_067	10329951	0.002246622	0.40068420791067183	not_mentioned	0.81	not_mentioned	correct	ok	not_mentioned	released	option_probability
Jev	imcs21	test	10329951	symptom_068	10329951	0.002246622	0.40068420791067183	not_mentioned	1.0	not_mentioned	correct	ok	not_mentioned	released	option_probability
Jev	imcs21	test	10329951	symptom_069	10329951	0.002246622	0.40068420791067183	uncertain	1.0	positive	incorrect	ok	positive	released	option_probability
Jev	imcs21	test	10329951	symptom_070	10329951	0.002246622	0.40068420791067183	not_mentioned	1.0	not_mentioned	correct	ok	not_mentioned	released	option_probability
Jev	imcs21	test	10329951	symptom_071	10329951	0.002246622	0.40068420791067183	not_mentioned	1.0	not_mentioned	correct	ok	not_mentioned	released	option_probability
Jev	imcs21	test	10329951	symptom_072	10329951	0.002246622	0.40068420791067183	not_mentioned	1.0	not_mentioned	correct	ok	not_mentioned	released	option_probability
Jev	imcs21	test	10329951	symptom_073	10329951	0.002246622	0.40068420791067183	not_mentioned	1.0	not_mentioned	correct	ok	not_mentioned	released	option_probability
Jev	imcs21	test	10329951	symptom_074	10329951	0.002246622	0.40068420791067183	not_mentioned	1.0	not_mentioned	correct	ok	not_mentioned	released	option_probability
Jev	imcs21	test	10329951	symptom_075	10329951	0.002246622	0.40068420791067183	not_mentioned	1.0	not_mentioned	correct	ok	not_mentioned	released	option_probability
Jev	imcs21	test	10329951	symptom_076	10329951	0.002246622	0.40068420791067183	not_mentioned	1.0	not_mentioned	correct	ok	not_mentioned	released	option_probability
Jev	imcs21	test	10329951	symptom_077	10329951	0.002246622	0.40068420791067183	not_mentioned	1.0	not_mentioned	correct	ok	not_mentioned	released	option_probability
Jev	imcs21	test	10329951	symptom_078	10329951	0.002246622	0.40068420791067183	not_mentioned	1.0	not_mentioned	correct	ok	not_mentioned	released	option_probability
Jev	imcs21	test	10329951	symptom_079	10329951	0.002246622	0.40068420791067183	not_mentioned	1.0	not_mentioned	correct	ok	not_mentioned	released	option_probability
Jev	imcs21	test	10329951	symptom_080	10329951	0.002246622	0.40068420791067183	not_mentioned	1.0	not_mentioned	correct	ok	not_mentioned	released	option_probability
Jev	imcs21	test	10329951	symptom_081	10329951	0.002246622	0.40068420791067183	not_mentioned	0.99	not_mentioned	correct	ok	not_mentioned	released	option_probability
Jev	imcs21	test	10329951	symptom_082	10329951	0.002246622	0.40068420791067183	not_mentioned	1.0	not_mentioned	correct	ok	not_mentioned	released	option_probability
Jev	imcs21	test	10329951	symptom_083	10329951	0.002246622	0.40068420791067183	not_mentioned	1.0	not_mentioned	correct	ok	not_mentioned	released	option_probability
Jev	imcs21	test	10329951	symptom_084	10329951	0.002246622	0.40068420791067183	not_mentioned	1.0	not_mentioned	correct	ok	not_mentioned	released	option_probability
Jev	imcs21	test	10329951	symptom_085	10329951	0.002246622	0.40068420791067183	not_mentioned	0.99	not_mentioned	correct	ok	not_mentioned	released	option_probability
Jev	imcs21	test	10329951	symptom_086	10329951	0.002246622	0.40068420791067183	not_mentioned	1.0	not_mentioned	correct	ok	not_mentioned	released	option_probability
Jev	imcs21	test	10329951	symptom_087	10329951	0.002246622	0.40068420791067183	not_mentioned	1.0	not_mentioned	correct	ok	not_mentioned	released	option_probability
Jev	imcs21	test	10329951	symptom_088	10329951	0.002246622	0.40068420791067183	not_mentioned	1.0	not_mentioned	correct	ok	not_mentioned	released	option_probability
Jev	imcs21	test	10329951	symptom_089	10329951	0.002246622	0.40068420791067183	not_mentioned	1.0	not_mentioned	correct	ok	not_mentioned	released	option_probability
Jev	imcs21	test	10329951	symptom_090	10329951	0.002246622	0.40068420791067183	not_mentioned	1.0	not_mentioned	correct	ok	not_mentioned	released	option_probability
Jev	imcs21	test	10329951	symptom_091	10329951	0.002246622	0.40068420791067183	not_mentioned	1.0	not_mentioned	correct	ok	not_mentioned	released	option_probability
Jev	imcs21	test	10329951	symptom_092	10329951	0.002246622	0.40068420791067183	not_mentioned	1.0	not_mentioned	correct	ok	not_mentioned	released	option_probability
Jev	imcs21	test	10329951	symptom_093	10329951	0.002246622	0.40068420791067183	not_mentioned	1.0	not_mentioned	correct	ok	not_mentioned	released	option_probability
Jev	imcs21	test	10329951	symptom_094	10329951	0.002246622	0.40068420791067183	not_mentioned	1.0	not_mentioned	correct	ok	not_mentioned	released	option_probability
Jev	imcs21	test	10329951	symptom_095	10329951	0.002246622	0.40068420791067183	not_mentioned	1.0	not_mentioned	correct	ok	not_mentioned	released	option_probability
Jev	imcs21	test	10329951	symptom_096	10329951	0.002246622	0.40068420791067183	not_mentioned	1.0	not_mentioned	correct	ok	not_mentioned	released	option_probability
Jev	imcs21	test	10329951	symptom_097	10329951	0.002246622	0.40068420791067183	not_mentioned	1.0	not_mentioned	correct	ok	not_mentioned	released	option_probability
Jev	imcs21	test	10329951	symptom_098	10329951	0.002246622	0.40068420791067183	not_mentioned	1.0	not_mentioned	correct	ok	not_mentioned	released	option_probability
Jev	imcs21	test	10329951	symptom_099	10329951	0.002246622	0.40068420791067183	not_mentioned	0.99	not_mentioned	correct	ok	not_mentioned	released	option_probability
Jev	imcs21	test	10329951	symptom_100	10329951	0.002246622	0.40068420791067183	not_mentioned	1.0	not_mentioned	correct	ok	not_mentioned	released	option_probability
Jev	imcs21	test	10329951	symptom_101	10329951	0.002246622	0.40068420791067183	not_mentioned	1.0	not_mentioned	correct	ok	not_mentioned	released	option_probability
Jev	imcs21	test	10329951	symptom_102	10329951	0.002246622	0.40068420791067183	not_mentioned	1.0	not_mentioned	correct	ok	not_mentioned	released	option_probability
Jev	imcs21	test	10329951	symptom_103	10329951	0.002246622	0.40068420791067183	not_mentioned	1.0	not_mentioned	correct	ok	not_mentioned	released	option_probability
Jev	imcs21	test	10329951	symptom_104	10329951	0.002246622	0.40068420791067183	not_mentioned	1.0	not_mentioned	correct	ok	not_mentioned	released	option_probability
Jev	imcs21	test	10329951	symptom_105	10329951	0.002246622	0.40068420791067183	not_mentioned	1.0	not_mentioned	correct	ok	not_mentioned	released	option_probability
Jev	imcs21	test	10329951	symptom_106	10329951	0.002246622	0.40068420791067183	not_mentioned	1.0	not_mentioned	correct	ok	not_mentioned	released	option_probability
Jev	imcs21	test	10329951	symptom_107	10329951	0.002246622	0.40068420791067183	not_mentioned	1.0	not_mentioned	correct	ok	not_mentioned	released	option_probability
Jev	imcs21	test	10329951	symptom_108	10329951	0.002246622	0.40068420791067183	not_mentioned	1.0	not_mentioned	correct	ok	not_mentioned	released	option_probability
Jev	imcs21	test	10329951	symptom_109	10329951	0.002246622	0.40068420791067183	not_mentioned	1.0	not_mentioned	correct	ok	not_mentioned	released	option_probability
Jev	imcs21	test	10329951	symptom_110	10329951	0.002246622	0.40068420791067183	not_mentioned	1.0	not_mentioned	correct	ok	not_mentioned	released	option_probability
Jev	imcs21	test	10329951	symptom_111	10329951	0.002246622	0.40068420791067183	not_mentioned	1.0	not_mentioned	correct	ok	not_mentioned	released	option_probability
Jev	imcs21	test	10329951	symptom_112	10329951	0.002246622	0.40068420791067183	not_mentioned	1.0	not_mentioned	correct	ok	not_mentioned	released	option_probability
Jev	imcs21	test	10329951	symptom_113	10329951	0.002246622	0.40068420791067183	not_mentioned	1.0	not_mentioned	correct	ok	not_mentioned	released	option_probability
Jev	imcs21	test	10329951	symptom_114	10329951	0.002246622	0.40068420791067183	not_mentioned	1.0	not_mentioned	correct	ok	not_mentioned	released	option_probability
Jev	imcs21	test	10329951	symptom_115	10329951	0.002246622	0.40068420791067183	not_mentioned	1.0	not_mentioned	correct	ok	not_mentioned	released	option_probability
Jev	imcs21	test	10329951	symptom_116	10329951	0.002246622	0.40068420791067183	not_mentioned	1.0	not_mentioned	correct	ok	not_mentioned	released	option_probability
Jev	imcs21	test	10329951	symptom_117	10329951	0.002246622	0.40068420791067183	not_mentioned	1.0	not_mentioned	correct	ok	not_mentioned	released	option_probability
Jev	imcs21	test	10329951	symptom_118	10329951	0.002246622	0.40068420791067183	not_mentioned	1.0	not_mentioned	correct	ok	not_mentioned	released	option_probability
Jev	imcs21	test	10329951	symptom_119	10329951	0.002246622	0.40068420791067183	not_mentioned	1.0	not_mentioned	correct	ok	not_mentioned	released	option_probability
Jev	imcs21	test	10329951	symptom_120	10329951	0.002246622	0.40068420791067183	not_mentioned	1.0	not_mentioned	correct	ok	not_mentioned	released	option_probability
Jev	imcs21	test	10329951	symptom_121	10329951	0.002246622	0.40068420791067183	not_mentioned	1.0	not_mentioned	correct	ok	not_mentioned	released	option_probability
Jev	imcs21	test	10329951	symptom_122	10329951	0.002246622	0.40068420791067183	not_mentioned	1.0	not_mentioned	correct	ok	not_mentioned	released	option_probability
Jev	imcs21	test	10329951	symptom_123	10329951	0.002246622	0.40068420791067183	not_mentioned	1.0	not_mentioned	correct	ok	not_mentioned	released	option_probability
Jev	imcs21	test	10329951	symptom_124	10329951	0.002246622	0.40068420791067183	not_mentioned	1.0	not_mentioned	correct	ok	not_mentioned	released	option_probability
Jev	imcs21	test	10329951	symptom_125	10329951	0.002246622	0.40068420791067183	not_mentioned	1.0	not_mentioned	correct	ok	not_mentioned	released	option_probability
Jev	imcs21	test	10329951	symptom_126	10329951	0.002246622	0.40068420791067183	not_mentioned	1.0	not_mentioned	correct	ok	not_mentioned	released	option_probability
Jev	imcs21	test	10329951	symptom_127	10329951	0.002246622	0.40068420791067183	not_mentioned	1.0	not_mentioned	correct	ok	not_mentioned	released	option_probability
Jev	imcs21	test	10329951	symptom_128	10329951	0.002246622	0.40068420791067183	not_mentioned	1.0	not_mentioned	correct	ok	not_mentioned	released	option_probability
Jev	imcs21	test	10329951	symptom_129	10329951	0.002246622	0.40068420791067183	not_mentioned	1.0	not_mentioned	correct	ok	not_mentioned	released	option_probability
Jev	imcs21	test	10329951	symptom_130	10329951	0.002246622	0.40068420791067183	not_mentioned	1.0	not_mentioned	correct	ok	not_mentioned	released	option_probability
Jev	imcs21	test	10329951	symptom_131	10329951	0.002246622	0.40068420791067183	not_mentioned	1.0	not_mentioned	correct	ok	not_mentioned	released	option_probability
Jev	imcs21	test	10329951	symptom_132	10329951	0.002246622	0.40068420791067183	not_mentioned	1.0	not_mentioned	correct	ok	not_mentioned	released	option_probability
Jev	imcs21	test	10329951	symptom_133	10329951	0.002246622	0.40068420791067183	not_mentioned	0.99	not_mentioned	correct	ok	not_mentioned	released	option_probability
Jev	imcs21	test	10329951	symptom_134	10329951	0.002246622	0.40068420791067183	not_mentioned	1.0	not_mentioned	correct	ok	not_mentioned	released	option_probability
Jev	imcs21	test	10329951	symptom_135	10329951	0.002246622	0.40068420791067183	not_mentioned	1.0	not_mentioned	correct	ok	not_mentioned	released	option_probability
Jev	imcs21	test	10329951	symptom_136	10329951	0.002246622	0.40068420791067183	not_mentioned	1.0	not_mentioned	correct	ok	not_mentioned	released	option_probability
Jev	imcs21	test	10329951	symptom_137	10329951	0.002246622	0.40068420791067183	not_mentioned	1.0	not_mentioned	correct	ok	not_mentioned	released	option_probability
Jev	imcs21	test	10329951	symptom_138	10329951	0.002246622	0.40068420791067183	not_mentioned	1.0	not_mentioned	correct	ok	not_mentioned	released	option_probability
Jev	imcs21	test	10329951	symptom_139	10329951	0.002246622	0.40068420791067183	positive	0.99	positive	correct	ok	positive	released	option_probability
Jev	imcs21	test	10329951	symptom_140	10329951	0.002246622	0.40068420791067183	not_mentioned	1.0	not_mentioned	correct	ok	not_mentioned	released	option_probability
Jev	imcs21	test	10329951	symptom_141	10329951	0.002246622	0.40068420791067183	not_mentioned	1.0	not_mentioned	correct	ok	not_mentioned	released	option_probability
Jev	imcs21	test	10329951	symptom_142	10329951	0.002246622	0.40068420791067183	not_mentioned	1.0	not_mentioned	correct	ok	not_mentioned	released	option_probability
Jev	imcs21	test	10329951	symptom_143	10329951	0.002246622	0.40068420791067183	not_mentioned	1.0	not_mentioned	correct	ok	not_mentioned	released	option_probability
Jev	imcs21	test	10329951	symptom_144	10329951	0.002246622	0.40068420791067183	not_mentioned	1.0	not_mentioned	correct	ok	not_mentioned	released	option_probability
Jev	imcs21	test	10329951	symptom_145	10329951	0.002246622	0.40068420791067183	not_mentioned	1.0	not_mentioned	correct	ok	not_mentioned	released	option_probability
Jev	imcs21	test	10329951	symptom_146	10329951	0.002246622	0.40068420791067183	not_mentioned	0.98	not_mentioned	correct	ok	not_mentioned	released	option_probability
Jev	imcs21	test	10329951	symptom_147	10329951	0.002246622	0.40068420791067183	not_mentioned	1.0	not_mentioned	correct	ok	not_mentioned	released	option_probability
Jev	imcs21	test	10329951	symptom_148	10329951	0.002246622	0.40068420791067183	not_mentioned	1.0	not_mentioned	correct	ok	not_mentioned	released	option_probability
Jev	imcs21	test	10329951	symptom_149	10329951	0.002246622	0.40068420791067183	not_mentioned	1.0	not_mentioned	correct	ok	not_mentioned	released	option_probability
Jev	imcs21	test	10329951	symptom_150	10329951	0.002246622	0.40068420791067183	not_mentioned	1.0	not_mentioned	correct	ok	not_mentioned	released	option_probability
Jev	imcs21	test	10329951	symptom_151	10329951	0.002246622	0.40068420791067183	not_mentioned	1.0	not_mentioned	correct	ok	not_mentioned	released	option_probability
Jev	imcs21	test	10329951	symptom_152	10329951	0.002246622	0.40068420791067183	not_mentioned	1.0	not_mentioned	correct	ok	not_mentioned	released	option_probability
Jev	imcs21	test	10329951	symptom_153	10329951	0.002246622	0.40068420791067183	not_mentioned	1.0	not_mentioned	correct	ok	not_mentioned	released	option_probability
Jev	imcs21	test	10329951	symptom_154	10329951	0.002246622	0.40068420791067183	not_mentioned	0.93	not_mentioned	correct	ok	not_mentioned	released	option_probability
Jev	imcs21	test	10329951	symptom_155	10329951	0.002246622	0.40068420791067183	not_mentioned	1.0	not_mentioned	correct	ok	not_mentioned	released	option_probability
Jev	imcs21	test	10329951	symptom_156	10329951	0.002246622	0.40068420791067183	not_mentioned	1.0	not_mentioned	correct	ok	not_mentioned	released	option_probability
Jev	imcs21	test	10329951	symptom_157	10329951	0.002246622	0.40068420791067183	not_mentioned	1.0	not_mentioned	correct	ok	not_mentioned	released	option_probability
Jev	imcs21	test	10329951	symptom_158	10329951	0.002246622	0.40068420791067183	not_mentioned	1.0	not_mentioned	correct	ok	not_mentioned	released	option_probability
Jev	imcs21	test	10329951	symptom_159	10329951	0.002246622	0.40068420791067183	not_mentioned	1.0	not_mentioned	correct	ok	not_mentioned	released	option_probability
Jev	imcs21	test	10329951	symptom_160	10329951	0.002246622	0.40068420791067183	not_mentioned	1.0	not_mentioned	correct	ok	not_mentioned	released	option_probability
Jev	imcs21	test	10329951	symptom_161	10329951	0.002246622	0.40068420791067183	not_mentioned	1.0	not_mentioned	correct	ok	not_mentioned	released	option_probability
Jev	imcs21	test	10329951	symptom_162	10329951	0.002246622	0.40068420791067183	not_mentioned	1.0	not_mentioned	correct	ok	not_mentioned	released	option_probability
Jev	imcs21	test	10329951	symptom_163	10329951	0.002246622	0.40068420791067183	not_mentioned	1.0	not_mentioned	correct	ok	not_mentioned	released	option_probability
Jev	imcs21	test	10329951	symptom_164	10329951	0.002246622	0.40068420791067183	not_mentioned	1.0	not_mentioned	correct	ok	not_mentioned	released	option_probability
Jev	imcs21	test	10329951	symptom_165	10329951	0.002246622	0.40068420791067183	not_mentioned	1.0	not_mentioned	correct	ok	not_mentioned	released	option_probability
Jev	imcs21	test	10329951	symptom_166	10329951	0.002246622	0.40068420791067183	not_mentioned	1.0	not_mentioned	correct	ok	not_mentioned	released	option_probability
Jev	imcs21	test	10329951	symptom_167	10329951	0.002246622	0.40068420791067183	not_mentioned	0.89	not_mentioned	correct	ok	not_mentioned	released	option_probability
Jev	imcs21	test	10329951	symptom_168	10329951	0.002246622	0.40068420791067183	not_mentioned	1.0	not_mentioned	correct	ok	not_mentioned	released	option_probability
Jev	imcs21	test	10329951	symptom_169	10329951	0.002246622	0.40068420791067183	not_mentioned	1.0	not_mentioned	correct	ok	not_mentioned	released	option_probability
Jev	imcs21	test	10329951	symptom_170	10329951	0.002246622	0.40068420791067183	not_mentioned	1.0	not_mentioned	correct	ok	not_mentioned	released	option_probability
Jev	imcs21	test	10329951	symptom_171	10329951	0.002246622	0.40068420791067183	not_mentioned	1.0	not_mentioned	correct	ok	not_mentioned	released	option_probability
Jev	imcs21	test	10329951	symptom_172	10329951	0.002246622	0.40068420791067183	not_mentioned	1.0	not_mentioned	correct	ok	not_mentioned	released	option_probability
Jev	imcs21	test	10329951	symptom_173	10329951	0.002246622	0.40068420791067183	not_mentioned	1.0	not_mentioned	correct	ok	not_mentioned	released	option_probability
Jev	imcs21	test	10329951	symptom_174	10329951	0.002246622	0.40068420791067183	not_mentioned	1.0	not_mentioned	correct	ok	not_mentioned	released	option_probability
Jev	imcs21	test	10329951	symptom_175	10329951	0.002246622	0.40068420791067183	not_mentioned	1.0	not_mentioned	correct	ok	not_mentioned	released	option_probability
Jev	imcs21	test	10329951	symptom_176	10329951	0.002246622	0.40068420791067183	not_mentioned	1.0	not_mentioned	correct	ok	not_mentioned	released	option_probability
Jev	imcs21	test	10329951	symptom_177	10329951	0.002246622	0.40068420791067183	not_mentioned	1.0	not_mentioned	correct	ok	not_mentioned	released	option_probability
Jev	imcs21	test	10329951	symptom_178	10329951	0.002246622	0.40068420791067183	not_mentioned	1.0	not_mentioned	correct	ok	not_mentioned	released	option_probability
Jev	imcs21	test	10329951	symptom_179	10329951	0.002246622	0.40068420791067183	not_mentioned	1.0	not_mentioned	correct	ok	not_mentioned	released	option_probability
Jev	imcs21	test	10329951	symptom_180	10329951	0.002246622	0.40068420791067183	not_mentioned	1.0	not_mentioned	correct	ok	not_mentioned	released	option_probability
Jev	imcs21	test	10329951	symptom_181	10329951	0.002246622	0.40068420791067183	not_mentioned	1.0	not_mentioned	correct	ok	not_mentioned	released	option_probability
Jev	imcs21	test	10329951	symptom_182	10329951	0.002246622	0.40068420791067183	not_mentioned	1.0	not_mentioned	correct	ok	not_mentioned	released	option_probability
Jev	imcs21	test	10329951	symptom_183	10329951	0.002246622	0.40068420791067183	not_mentioned	1.0	not_mentioned	correct	ok	not_mentioned	released	option_probability
Jev	imcs21	test	10329951	symptom_184	10329951	0.002246622	0.40068420791067183	not_mentioned	1.0	not_mentioned	correct	ok	not_mentioned	released	option_probability
Jev	imcs21	test	10329951	symptom_185	10329951	0.002246622	0.40068420791067183	not_mentioned	1.0	not_mentioned	correct	ok	not_mentioned	released	option_probability
Jev	imcs21	test	10329951	symptom_186	10329951	0.002246622	0.40068420791067183	not_mentioned	1.0	not_mentioned	correct	ok	not_mentioned	released	option_probability
Jev	imcs21	test	10329951	symptom_187	10329951	0.002246622	0.40068420791067183	not_mentioned	0.96	not_mentioned	correct	ok	not_mentioned	released	option_probability
Jev	imcs21	test	10329951	symptom_188	10329951	0.002246622	0.40068420791067183	not_mentioned	1.0	not_mentioned	correct	ok	not_mentioned	released	option_probability
Jev	imcs21	test	10329951	symptom_189	10329951	0.002246622	0.40068420791067183	not_mentioned	1.0	not_mentioned	correct	ok	not_mentioned	released	option_probability
Jev	imcs21	test	10329951	symptom_190	10329951	0.002246622	0.40068420791067183	not_mentioned	1.0	not_mentioned	correct	ok	not_mentioned	released	option_probability
Jev	imcs21	test	10329951	symptom_191	10329951	0.002246622	0.40068420791067183	not_mentioned	1.0	not_mentioned	correct	ok	not_mentioned	released	option_probability
Jev	imcs21	test	10329951	symptom_192	10329951	0.002246622	0.40068420791067183	not_mentioned	1.0	not_mentioned	correct	ok	not_mentioned	released	option_probability
Jev	imcs21	test	10329951	symptom_193	10329951	0.002246622	0.40068420791067183	not_mentioned	1.0	not_mentioned	correct	ok	not_mentioned	released	option_probability
Jev	imcs21	test	10329951	symptom_194	10329951	0.002246622	0.40068420791067183	not_mentioned	1.0	not_mentioned	correct	ok	not_mentioned	released	option_probability
Jev	imcs21	test	10329951	symptom_195	10329951	0.002246622	0.40068420791067183	not_mentioned	1.0	not_mentioned	correct	ok	not_mentioned	released	option_probability
Jev	imcs21	test	10329951	symptom_196	10329951	0.002246622	0.40068420791067183	not_mentioned	1.0	not_mentioned	correct	ok	not_mentioned	released	option_probability
Jev	imcs21	test	10329951	symptom_197	10329951	0.002246622	0.40068420791067183	not_mentioned	1.0	not_mentioned	correct	ok	not_mentioned	released	option_probability
Jev	imcs21	test	10329951	symptom_198	10329951	0.002246622	0.40068420791067183	not_mentioned	1.0	not_mentioned	correct	ok	not_mentioned	released	option_probability
Jev	imcs21	test	10329951	symptom_199	10329951	0.002246622	0.40068420791067183	not_mentioned	1.0	not_mentioned	correct	ok	not_mentioned	released	option_probability
Jev	imcs21	test	10329951	symptom_200	10329951	0.002246622	0.40068420791067183	not_mentioned	1.0	not_mentioned	correct	ok	not_mentioned	released	option_probability
Jev	imcs21	test	10329951	symptom_201	10329951	0.002246622	0.40068420791067183	not_mentioned	1.0	not_mentioned	correct	ok	not_mentioned	released	option_probability
Jev	imcs21	test	10329951	symptom_202	10329951	0.002246622	0.40068420791067183	not_mentioned	1.0	not_mentioned	correct	ok	not_mentioned	released	option_probability
Jev	imcs21	test	10329951	symptom_203	10329951	0.002246622	0.40068420791067183	not_mentioned	1.0	not_mentioned	correct	ok	not_mentioned	released	option_probability
Jev	imcs21	test	10329951	symptom_204	10329951	0.002246622	0.40068420791067183	not_mentioned	1.0	not_mentioned	correct	ok	not_mentioned	released	option_probability
Jev	imcs21	test	10329951	symptom_205	10329951	0.002246622	0.40068420791067183	not_mentioned	1.0	not_mentioned	correct	ok	not_mentioned	released	option_probability
Jev	imcs21	test	10329951	symptom_206	10329951	0.002246622	0.40068420791067183	not_mentioned	1.0	not_mentioned	correct	ok	not_mentioned	released	option_probability
Jev	imcs21	test	10329951	symptom_207	10329951	0.002246622	0.40068420791067183	not_mentioned	1.0	not_mentioned	correct	ok	not_mentioned	released	option_probability
Jev	imcs21	test	10329951	symptom_208	10329951	0.002246622	0.40068420791067183	not_mentioned	1.0	not_mentioned	correct	ok	not_mentioned	released	option_probability
Jev	imcs21	test	10329951	symptom_209	10329951	0.002246622	0.40068420791067183	not_mentioned	1.0	not_mentioned	correct	ok	not_mentioned	released	option_probability
Jev	imcs21	test	10329951	symptom_210	10329951	0.002246622	0.40068420791067183	not_mentioned	1.0	not_mentioned	correct	ok	not_mentioned	released	option_probability
Jev	imcs21	test	10329951	symptom_211	10329951	0.002246622	0.40068420791067183	not_mentioned	1.0	not_mentioned	correct	ok	not_mentioned	released	option_probability
Jev	imcs21	test	10329951	symptom_212	10329951	0.002246622	0.40068420791067183	not_mentioned	1.0	not_mentioned	correct	ok	not_mentioned	released	option_probability
Jev	imcs21	test	10329951	symptom_213	10329951	0.002246622	0.40068420791067183	not_mentioned	1.0	not_mentioned	correct	ok	not_mentioned	released	option_probability
Jev	imcs21	test	10329951	symptom_214	10329951	0.002246622	0.40068420791067183	not_mentioned	1.0	not_mentioned	correct	ok	not_mentioned	released	option_probability
Jev	imcs21	test	10329951	symptom_215	10329951	0.002246622	0.40068420791067183	not_mentioned	1.0	not_mentioned	correct	ok	not_mentioned	released	option_probability
Jev	imcs21	test	10329951	symptom_216	10329951	0.002246622	0.40068420791067183	not_mentioned	1.0	not_mentioned	correct	ok	not_mentioned	released	option_probability
Jev	imcs21	test	10329951	symptom_217	10329951	0.002246622	0.40068420791067183	not_mentioned	1.0	not_mentioned	correct	ok	not_mentioned	released	option_probability
Jev	imcs21	test	10329951	symptom_218	10329951	0.002246622	0.40068420791067183	not_mentioned	1.0	not_mentioned	correct	ok	not_mentioned	released	option_probability
Jev	imcs21	test	10329951	symptom_219	10329951	0.002246622	0.40068420791067183	not_mentioned	0.97	not_mentioned	correct	ok	not_mentioned	released	option_probability
Jev	imcs21	test	10329951	symptom_220	10329951	0.002246622	0.40068420791067183	not_mentioned	1.0	not_mentioned	correct	ok	not_mentioned	released	option_probability
Jev	imcs21	test	10329951	symptom_221	10329951	0.002246622	0.40068420791067183	not_mentioned	1.0	not_mentioned	correct	ok	not_mentioned	released	option_probability
Jev	imcs21	test	10329951	symptom_222	10329951	0.002246622	0.40068420791067183	not_mentioned	1.0	not_mentioned	correct	ok	not_mentioned	released	option_probability
Jev	imcs21	test	10329951	symptom_223	10329951	0.002246622	0.40068420791067183	not_mentioned	1.0	not_mentioned	correct	ok	not_mentioned	released	option_probability
Jev	imcs21	test	10329951	symptom_224	10329951	0.002246622	0.40068420791067183	not_mentioned	1.0	not_mentioned	correct	ok	not_mentioned	released	option_probability
Jev	imcs21	test	10329951	symptom_225	10329951	0.002246622	0.40068420791067183	not_mentioned	1.0	not_mentioned	correct	ok	not_mentioned	released	option_probability
Jev	imcs21	test	10329951	symptom_226	10329951	0.002246622	0.40068420791067183	not_mentioned	1.0	not_mentioned	correct	ok	not_mentioned	released	option_probability
Jev	imcs21	test	10329951	symptom_227	10329951	0.002246622	0.40068420791067183	not_mentioned	1.0	not_mentioned	correct	ok	not_mentioned	released	option_probability
Jev	imcs21	test	10329951	symptom_228	10329951	0.002246622	0.40068420791067183	not_mentioned	1.0	not_mentioned	correct	ok	not_mentioned	released	option_probability
Jev	imcs21	test	10329951	symptom_229	10329951	0.002246622	0.40068420791067183	not_mentioned	1.0	not_mentioned	correct	ok	not_mentioned	released	option_probability
Jev	imcs21	test	10329951	symptom_230	10329951	0.002246622	0.40068420791067183	not_mentioned	1.0	not_mentioned	correct	ok	not_mentioned	released	option_probability
Jev	imcs21	test	10329951	symptom_231	10329951	0.002246622	0.40068420791067183	not_mentioned	1.0	not_mentioned	correct	ok	not_mentioned	released	option_probability
Jev	imcs21	test	10329951	symptom_232	10329951	0.002246622	0.40068420791067183	not_mentioned	1.0	not_mentioned	correct	ok	not_mentioned	released	option_probability
Jev	imcs21	test	10329951	symptom_233	10329951	0.002246622	0.40068420791067183	not_mentioned	1.0	not_mentioned	correct	ok	not_mentioned	released	option_probability
Jev	imcs21	test	10329951	symptom_234	10329951	0.002246622	0.40068420791067183	not_mentioned	1.0	not_mentioned	correct	ok	not_mentioned	released	option_probability
Jev	imcs21	test	10329951	symptom_235	10329951	0.002246622	0.40068420791067183	not_mentioned	1.0	not_mentioned	correct	ok	not_mentioned	released	option_probability
Jev	imcs21	test	10329951	symptom_236	10329951	0.002246622	0.40068420791067183	not_mentioned	1.0	not_mentioned	correct	ok	not_mentioned	released	option_probability
Jev	imcs21	test	10329951	symptom_237	10329951	0.002246622	0.40068420791067183	not_mentioned	0.93	not_mentioned	correct	ok	not_mentioned	released	option_probability
Jev	imcs21	test	10329951	symptom_238	10329951	0.002246622	0.40068420791067183	not_mentioned	1.0	not_mentioned	correct	ok	not_mentioned	released	option_probability
Jev	imcs21	test	10329951	symptom_239	10329951	0.002246622	0.40068420791067183	not_mentioned	1.0	not_mentioned	correct	ok	not_mentioned	released	option_probability
Jev	imcs21	test	10329951	symptom_240	10329951	0.002246622	0.40068420791067183	not_mentioned	1.0	not_mentioned	correct	ok	not_mentioned	released	option_probability
Jev	imcs21	test	10329951	symptom_241	10329951	0.002246622	0.40068420791067183	not_mentioned	1.0	not_mentioned	correct	ok	not_mentioned	released	option_probability
Jev	imcs21	test	10329951	symptom_242	10329951	0.002246622	0.40068420791067183	not_mentioned	1.0	not_mentioned	correct	ok	not_mentioned	released	option_probability
Jev	imcs21	test	10329951	symptom_243	10329951	0.002246622	0.40068420791067183	not_mentioned	1.0	not_mentioned	correct	ok	not_mentioned	released	option_probability
Jev	imcs21	test	10329951	symptom_244	10329951	0.002246622	0.40068420791067183	not_mentioned	1.0	not_mentioned	correct	ok	not_mentioned	released	option_probability
Jev	imcs21	test	10329951	symptom_245	10329951	0.002246622	0.40068420791067183	not_mentioned	1.0	not_mentioned	correct	ok	not_mentioned	released	option_probability
Jev	imcs21	test	10329951	symptom_246	10329951	0.002246622	0.40068420791067183	not_mentioned	1.0	not_mentioned	correct	ok	not_mentioned	released	option_probability
Jev	imcs21	test	10329951	symptom_247	10329951	0.002246622	0.40068420791067183	not_mentioned	1.0	not_mentioned	correct	ok	not_mentioned	released	option_probability
Jev	imcs21	test	10329951	symptom_248	10329951	0.002246622	0.40068420791067183	not_mentioned	1.0	not_mentioned	correct	ok	not_mentioned	released	option_probability
Jev	imcs21	test	10329951	symptom_249	10329951	0.002246622	0.40068420791067183	not_mentioned	1.0	not_mentioned	correct	ok	not_mentioned	released	option_probability
Jev	imcs21	test	10329951	symptom_250	10329951	0.002246622	0.40068420791067183	not_mentioned	1.0	not_mentioned	correct	ok	not_mentioned	released	option_probability
Jev	imcs21	test	10329951	symptom_251	10329951	0.002246622	0.40068420791067183	not_mentioned	1.0	not_mentioned	correct	ok	not_mentioned	released	option_probability
Jev	imcs21	test	10329951	symptom_252	10329951	0.002246622	0.40068420791067183	not_mentioned	1.0	not_mentioned	correct	ok	not_mentioned	released	option_probability
Jev	imcs21	test	10329951	symptom_253	10329951	0.002246622	0.40068420791067183	not_mentioned	1.0	not_mentioned	correct	ok	not_mentioned	released	option_probability
Jev	imcs21	test	10329951	symptom_254	10329951	0.002246622	0.40068420791067183	not_mentioned	1.0	not_mentioned	correct	ok	not_mentioned	released	option_probability
Jev	imcs21	test	10329951	symptom_255	10329951	0.002246622	0.40068420791067183	not_mentioned	1.0	not_mentioned	correct	ok	not_mentioned	released	option_probability
Jev	imcs21	test	10329951	symptom_256	10329951	0.002246622	0.40068420791067183	not_mentioned	1.0	not_mentioned	correct	ok	not_mentioned	released	option_probability
Jev	imcs21	test	10329951	symptom_257	10329951	0.002246622	0.40068420791067183	not_mentioned	1.0	not_mentioned	correct	ok	not_mentioned	released	option_probability
Jev	imcs21	test	10329951	symptom_258	10329951	0.002246622	0.40068420791067183	not_mentioned	1.0	not_mentioned	correct	ok	not_mentioned	released	option_probability
Jev	imcs21	test	10329951	symptom_259	10329951	0.002246622	0.40068420791067183	not_mentioned	1.0	not_mentioned	correct	ok	not_mentioned	released	option_probability
Jev	imcs21	test	10329951	symptom_260	10329951	0.002246622	0.40068420791067183	positive	0.68	not_mentioned	incorrect	ok	not_mentioned	released	option_probability
Jev	imcs21	test	10329951	symptom_261	10329951	0.002246622	0.40068420791067183	not_mentioned	1.0	not_mentioned	correct	ok	not_mentioned	released	option_probability
Jev	imcs21	test	10329951	symptom_262	10329951	0.002246622	0.40068420791067183	not_mentioned	1.0	not_mentioned	correct	ok	not_mentioned	released	option_probability
Jev	imcs21	test	10329951	symptom_263	10329951	0.002246622	0.40068420791067183	not_mentioned	1.0	not_mentioned	correct	ok	not_mentioned	released	option_probability
Jev	imcs21	test	10329951	symptom_264	10329951	0.002246622	0.40068420791067183	not_mentioned	1.0	not_mentioned	correct	ok	not_mentioned	released	option_probability
Jev	imcs21	test	10329951	symptom_265	10329951	0.002246622	0.40068420791067183	not_mentioned	1.0	not_mentioned	correct	ok	not_mentioned	released	option_probability
Jev	imcs21	test	10329951	symptom_266	10329951	0.002246622	0.40068420791067183	not_mentioned	1.0	not_mentioned	correct	ok	not_mentioned	released	option_probability
Jev	imcs21	test	10329951	symptom_267	10329951	0.002246622	0.40068420791067183	not_mentioned	1.0	not_mentioned	correct	ok	not_mentioned	released	option_probability
Jev	imcs21	test	10329951	symptom_268	10329951	0.002246622	0.40068420791067183	not_mentioned	1.0	not_mentioned	correct	ok	not_mentioned	released	option_probability
Jev	imcs21	test	10329951	symptom_269	10329951	0.002246622	0.40068420791067183	not_mentioned	1.0	not_mentioned	correct	ok	not_mentioned	released	option_probability
Jev	imcs21	test	10329951	symptom_270	10329951	0.002246622	0.40068420791067183	not_mentioned	1.0	not_mentioned	correct	ok	not_mentioned	released	option_probability
Jev	imcs21	test	10329951	symptom_271	10329951	0.002246622	0.40068420791067183	not_mentioned	0.94	not_mentioned	correct	ok	not_mentioned	released	option_probability
Jev	imcs21	test	10329951	symptom_272	10329951	0.002246622	0.40068420791067183	not_mentioned	1.0	not_mentioned	correct	ok	not_mentioned	released	option_probability
Jev	imcs21	test	10329951	symptom_273	10329951	0.002246622	0.40068420791067183	not_mentioned	1.0	not_mentioned	correct	ok	not_mentioned	released	option_probability
Jev	imcs21	test	10329951	symptom_274	10329951	0.002246622	0.40068420791067183	not_mentioned	1.0	not_mentioned	correct	ok	not_mentioned	released	option_probability
Jev	imcs21	test	10329951	symptom_275	10329951	0.002246622	0.40068420791067183	not_mentioned	1.0	not_mentioned	correct	ok	not_mentioned	released	option_probability
Jev	imcs21	test	10329951	symptom_276	10329951	0.002246622	0.40068420791067183	not_mentioned	1.0	not_mentioned	correct	ok	not_mentioned	released	option_probability
Jev	imcs21	test	10329951	symptom_277	10329951	0.002246622	0.40068420791067183	not_mentioned	1.0	not_mentioned	correct	ok	not_mentioned	released	option_probability
Jev	imcs21	test	10329951	symptom_278	10329951	0.002246622	0.40068420791067183	not_mentioned	1.0	not_mentioned	correct	ok	not_mentioned	released	option_probability
Jev	imcs21	test	10329951	symptom_279	10329951	0.002246622	0.40068420791067183	not_mentioned	1.0	not_mentioned	correct	ok	not_mentioned	released	option_probability
Jev	imcs21	test	10329951	symptom_280	10329951	0.002246622	0.40068420791067183	not_mentioned	1.0	not_mentioned	correct	ok	not_mentioned	released	option_probability
Jev	imcs21	test	10329951	symptom_281	10329951	0.002246622	0.40068420791067183	not_mentioned	1.0	not_mentioned	correct	ok	not_mentioned	released	option_probability
Jev	imcs21	test	10329951	symptom_282	10329951	0.002246622	0.40068420791067183	not_mentioned	1.0	not_mentioned	correct	ok	not_mentioned	released	option_probability
Jev	imcs21	test	10329951	symptom_283	10329951	0.002246622	0.40068420791067183	not_mentioned	1.0	not_mentioned	correct	ok	not_mentioned	released	option_probability
Jev	imcs21	test	10329951	symptom_284	10329951	0.002246622	0.40068420791067183	not_mentioned	1.0	not_mentioned	correct	ok	not_mentioned	released	option_probability
Jev	imcs21	test	10329951	symptom_285	10329951	0.002246622	0.40068420791067183	not_mentioned	1.0	not_mentioned	correct	ok	not_mentioned	released	option_probability
Jev	imcs21	test	10329951	symptom_286	10329951	0.002246622	0.40068420791067183	not_mentioned	1.0	not_mentioned	correct	ok	not_mentioned	released	option_probability
Jev	imcs21	test	10329951	symptom_287	10329951	0.002246622	0.40068420791067183	not_mentioned	1.0	not_mentioned	correct	ok	not_mentioned	released	option_probability
Jev	imcs21	test	10329951	symptom_288	10329951	0.002246622	0.40068420791067183	not_mentioned	1.0	not_mentioned	correct	ok	not_mentioned	released	option_probability
Jev	imcs21	test	10329951	symptom_289	10329951	0.002246622	0.40068420791067183	not_mentioned	1.0	not_mentioned	correct	ok	not_mentioned	released	option_probability
Jev	imcs21	test	10329951	symptom_290	10329951	0.002246622	0.40068420791067183	not_mentioned	1.0	not_mentioned	correct	ok	not_mentioned	released	option_probability
Jev	imcs21	test	10329951	symptom_291	10329951	0.002246622	0.40068420791067183	not_mentioned	1.0	not_mentioned	correct	ok	not_mentioned	released	option_probability
Jev	imcs21	test	10329951	symptom_292	10329951	0.002246622	0.40068420791067183	not_mentioned	1.0	not_mentioned	correct	ok	not_mentioned	released	option_probability
Jev	imcs21	test	10329951	symptom_293	10329951	0.002246622	0.40068420791067183	not_mentioned	1.0	not_mentioned	correct	ok	not_mentioned	released	option_probability
Jev	imcs21	test	10329951	symptom_294	10329951	0.002246622	0.40068420791067183	not_mentioned	1.0	not_mentioned	correct	ok	not_mentioned	released	option_probability
Jev	imcs21	test	10329951	symptom_295	10329951	0.002246622	0.40068420791067183	not_mentioned	1.0	not_mentioned	correct	ok	not_mentioned	released	option_probability
Jev	imcs21	test	10329951	symptom_296	10329951	0.002246622	0.40068420791067183	not_mentioned	1.0	not_mentioned	correct	ok	not_mentioned	released	option_probability
Jev	imcs21	test	10329951	symptom_297	10329951	0.002246622	0.40068420791067183	not_mentioned	1.0	not_mentioned	correct	ok	not_mentioned	released	option_probability
Jev	imcs21	test	10329951	symptom_298	10329951	0.002246622	0.40068420791067183	not_mentioned	1.0	not_mentioned	correct	ok	not_mentioned	released	option_probability
Jev	imcs21	test	10329951	symptom_299	10329951	0.002246622	0.40068420791067183	not_mentioned	1.0	not_mentioned	correct	ok	not_mentioned	released	option_probability
Jev	imcs21	test	10329951	symptom_300	10329951	0.002246622	0.40068420791067183	not_mentioned	1.0	not_mentioned	correct	ok	not_mentioned	released	option_probability
Jev	imcs21	test	10329951	symptom_301	10329951	0.002246622	0.40068420791067183	not_mentioned	1.0	not_mentioned	correct	ok	not_mentioned	released	option_probability
Jev	imcs21	test	10329951	symptom_302	10329951	0.002246622	0.40068420791067183	not_mentioned	0.84	not_mentioned	correct	ok	not_mentioned	released	option_probability
Jev	imcs21	test	10329951	symptom_303	10329951	0.002246622	0.40068420791067183	not_mentioned	1.0	not_mentioned	correct	ok	not_mentioned	released	option_probability
Jev	imcs21	test	10329951	symptom_304	10329951	0.002246622	0.40068420791067183	not_mentioned	1.0	not_mentioned	correct	ok	not_mentioned	released	option_probability
Jev	imcs21	test	10329951	symptom_305	10329951	0.002246622	0.40068420791067183	not_mentioned	1.0	not_mentioned	correct	ok	not_mentioned	released	option_probability
Jev	imcs21	test	10329951	symptom_306	10329951	0.002246622	0.40068420791067183	not_mentioned	1.0	not_mentioned	correct	ok	not_mentioned	released	option_probability
Jev	imcs21	test	10329951	symptom_307	10329951	0.002246622	0.40068420791067183	not_mentioned	1.0	not_mentioned	correct	ok	not_mentioned	released	option_probability
Jev	imcs21	test	10329951	symptom_308	10329951	0.002246622	0.40068420791067183	not_mentioned	1.0	not_mentioned	correct	ok	not_mentioned	released	option_probability
Jev	imcs21	test	10329951	symptom_309	10329951	0.002246622	0.40068420791067183	not_mentioned	1.0	not_mentioned	correct	ok	not_mentioned	released	option_probability
Jev	imcs21	test	10329951	symptom_310	10329951	0.002246622	0.40068420791067183	not_mentioned	1.0	not_mentioned	correct	ok	not_mentioned	released	option_probability
Jev	imcs21	test	10329951	symptom_311	10329951	0.002246622	0.40068420791067183	not_mentioned	1.0	not_mentioned	correct	ok	not_mentioned	released	option_probability
Jev	imcs21	test	10329951	symptom_312	10329951	0.002246622	0.40068420791067183	not_mentioned	1.0	not_mentioned	correct	ok	not_mentioned	released	option_probability
Jev	imcs21	test	10329951	symptom_313	10329951	0.002246622	0.40068420791067183	not_mentioned	1.0	not_mentioned	correct	ok	not_mentioned	released	option_probability
Jev	imcs21	test	10329951	symptom_314	10329951	0.002246622	0.40068420791067183	not_mentioned	1.0	not_mentioned	correct	ok	not_mentioned	released	option_probability
Jev	imcs21	test	10329951	symptom_315	10329951	0.002246622	0.40068420791067183	not_mentioned	1.0	not_mentioned	correct	ok	not_mentioned	released	option_probability
Jev	imcs21	test	10329951	symptom_316	10329951	0.002246622	0.40068420791067183	not_mentioned	1.0	not_mentioned	correct	ok	not_mentioned	released	option_probability
Jev	imcs21	test	10329951	symptom_317	10329951	0.002246622	0.40068420791067183	not_mentioned	1.0	not_mentioned	correct	ok	not_mentioned	released	option_probability
Jev	imcs21	test	10329951	symptom_318	10329951	0.002246622	0.40068420791067183	not_mentioned	1.0	not_mentioned	correct	ok	not_mentioned	released	option_probability
Jev	imcs21	test	10329951	symptom_319	10329951	0.002246622	0.40068420791067183	not_mentioned	0.99	not_mentioned	correct	ok	not_mentioned	released	option_probability
Jev	imcs21	test	10329951	symptom_320	10329951	0.002246622	0.40068420791067183	not_mentioned	1.0	not_mentioned	correct	ok	not_mentioned	released	option_probability
Jev	imcs21	test	10329951	symptom_321	10329951	0.002246622	0.40068420791067183	not_mentioned	1.0	not_mentioned	correct	ok	not_mentioned	released	option_probability
Jev	imcs21	test	10329951	symptom_322	10329951	0.002246622	0.40068420791067183	not_mentioned	1.0	not_mentioned	correct	ok	not_mentioned	released	option_probability
Jev	imcs21	test	10329951	symptom_323	10329951	0.002246622	0.40068420791067183	not_mentioned	1.0	not_mentioned	correct	ok	not_mentioned	released	option_probability
Jev	imcs21	test	10329951	symptom_324	10329951	0.002246622	0.40068420791067183	not_mentioned	1.0	not_mentioned	correct	ok	not_mentioned	released	option_probability
Jev	imcs21	test	10329951	symptom_325	10329951	0.002246622	0.40068420791067183	not_mentioned	1.0	not_mentioned	correct	ok	not_mentioned	released	option_probability
Jev	imcs21	test	10329951	symptom_326	10329951	0.002246622	0.40068420791067183	not_mentioned	1.0	not_mentioned	correct	ok	not_mentioned	released	option_probability
Jev	imcs21	test	10329951	symptom_327	10329951	0.002246622	0.40068420791067183	not_mentioned	1.0	not_mentioned	correct	ok	not_mentioned	released	option_probability
Jev	imcs21	test	10329951	symptom_328	10329951	0.002246622	0.40068420791067183	not_mentioned	1.0	not_mentioned	correct	ok	not_mentioned	released	option_probability
Jev	imcs21	test	10329951	symptom_329	10329951	0.002246622	0.40068420791067183	not_mentioned	1.0	not_mentioned	correct	ok	not_mentioned	released	option_probability
Jev	imcs21	test	10329951	symptom_330	10329951	0.002246622	0.40068420791067183	not_mentioned	1.0	not_mentioned	correct	ok	not_mentioned	released	option_probability
Jev	imcs21	test	10330640	symptom_000	10330640	0.002251578	1.562353749992326	positive	1.0	positive	correct	ok	positive	released	option_probability
Jev	imcs21	test	10330640	symptom_001	10330640	0.002251578	1.562353749992326	negative	1.0	positive	incorrect	ok	positive	released	option_probability
Jev	imcs21	test	10330640	symptom_002	10330640	0.002251578	1.562353749992326	not_mentioned	1.0	not_mentioned	correct	ok	not_mentioned	released	option_probability
Jev	imcs21	test	10330640	symptom_003	10330640	0.002251578	1.562353749992326	not_mentioned	1.0	not_mentioned	correct	ok	not_mentioned	released	option_probability
Jev	imcs21	test	10330640	symptom_004	10330640	0.002251578	1.562353749992326	not_mentioned	1.0	not_mentioned	correct	ok	not_mentioned	released	option_probability
Jev	imcs21	test	10330640	symptom_005	10330640	0.002251578	1.562353749992326	positive	1.0	positive	correct	ok	positive	released	option_probability
Jev	imcs21	test	10330640	symptom_006	10330640	0.002251578	1.562353749992326	positive	1.0	positive	correct	ok	positive	released	option_probability
Jev	imcs21	test	10330640	symptom_007	10330640	0.002251578	1.562353749992326	not_mentioned	0.64	not_mentioned	correct	ok	not_mentioned	released	option_probability
Jev	imcs21	test	10330640	symptom_008	10330640	0.002251578	1.562353749992326	not_mentioned	1.0	not_mentioned	correct	ok	not_mentioned	released	option_probability
Jev	imcs21	test	10330640	symptom_009	10330640	0.002251578	1.562353749992326	not_mentioned	0.6	not_mentioned	correct	ok	not_mentioned	released	option_probability
Jev	imcs21	test	10330640	symptom_010	10330640	0.002251578	1.562353749992326	not_mentioned	1.0	not_mentioned	correct	ok	not_mentioned	released	option_probability
Jev	imcs21	test	10330640	symptom_011	10330640	0.002251578	1.562353749992326	uncertain	0.96	not_mentioned	incorrect	ok	not_mentioned	released	option_probability
Jev	imcs21	test	10330640	symptom_012	10330640	0.002251578	1.562353749992326	not_mentioned	0.96	not_mentioned	correct	ok	not_mentioned	released	option_probability
Jev	imcs21	test	10330640	symptom_013	10330640	0.002251578	1.562353749992326	not_mentioned	1.0	not_mentioned	correct	ok	not_mentioned	released	option_probability
Jev	imcs21	test	10330640	symptom_014	10330640	0.002251578	1.562353749992326	not_mentioned	1.0	not_mentioned	correct	ok	not_mentioned	released	option_probability
Jev	imcs21	test	10330640	symptom_015	10330640	0.002251578	1.562353749992326	not_mentioned	0.78	not_mentioned	correct	ok	not_mentioned	released	option_probability
Jev	imcs21	test	10330640	symptom_016	10330640	0.002251578	1.562353749992326	not_mentioned	1.0	not_mentioned	correct	ok	not_mentioned	released	option_probability
Jev	imcs21	test	10330640	symptom_017	10330640	0.002251578	1.562353749992326	not_mentioned	0.99	not_mentioned	correct	ok	not_mentioned	released	option_probability
Jev	imcs21	test	10330640	symptom_018	10330640	0.002251578	1.562353749992326	not_mentioned	1.0	not_mentioned	correct	ok	not_mentioned	released	option_probability
Jev	imcs21	test	10330640	symptom_019	10330640	0.002251578	1.562353749992326	not_mentioned	1.0	not_mentioned	correct	ok	not_mentioned	released	option_probability
Jev	imcs21	test	10330640	symptom_020	10330640	0.002251578	1.562353749992326	not_mentioned	1.0	not_mentioned	correct	ok	not_mentioned	released	option_probability
Jev	imcs21	test	10330640	symptom_021	10330640	0.002251578	1.562353749992326	not_mentioned	0.82	not_mentioned	correct	ok	not_mentioned	released	option_probability
Jev	imcs21	test	10330640	symptom_022	10330640	0.002251578	1.562353749992326	not_mentioned	0.88	not_mentioned	correct	ok	not_mentioned	released	option_probability
Jev	imcs21	test	10330640	symptom_023	10330640	0.002251578	1.562353749992326	not_mentioned	1.0	not_mentioned	correct	ok	not_mentioned	released	option_probability
Jev	imcs21	test	10330640	symptom_024	10330640	0.002251578	1.562353749992326	positive	0.96	positive	correct	ok	positive	released	option_probability
Jev	imcs21	test	10330640	symptom_025	10330640	0.002251578	1.562353749992326	not_mentioned	0.97	not_mentioned	correct	ok	not_mentioned	released	option_probability
Jev	imcs21	test	10330640	symptom_026	10330640	0.002251578	1.562353749992326	not_mentioned	0.61	not_mentioned	correct	ok	not_mentioned	released	option_probability
Jev	imcs21	test	10330640	symptom_027	10330640	0.002251578	1.562353749992326	not_mentioned	1.0	not_mentioned	correct	ok	not_mentioned	released	option_probability
Jev	imcs21	test	10330640	symptom_028	10330640	0.002251578	1.562353749992326	not_mentioned	1.0	not_mentioned	correct	ok	not_mentioned	released	option_probability
Jev	imcs21	test	10330640	symptom_029	10330640	0.002251578	1.562353749992326	not_mentioned	1.0	not_mentioned	correct	ok	not_mentioned	released	option_probability
Jev	imcs21	test	10330640	symptom_030	10330640	0.002251578	1.562353749992326	not_mentioned	0.6900000000000001	not_mentioned	correct	ok	not_mentioned	released	option_probability
Jev	imcs21	test	10330640	symptom_031	10330640	0.002251578	1.562353749992326	not_mentioned	1.0	not_mentioned	correct	ok	not_mentioned	released	option_probability
Jev	imcs21	test	10330640	symptom_032	10330640	0.002251578	1.562353749992326	not_mentioned	1.0	not_mentioned	correct	ok	not_mentioned	released	option_probability
Jev	imcs21	test	10330640	symptom_033	10330640	0.002251578	1.562353749992326	not_mentioned	1.0	not_mentioned	correct	ok	not_mentioned	released	option_probability
Jev	imcs21	test	10330640	symptom_034	10330640	0.002251578	1.562353749992326	not_mentioned	1.0	not_mentioned	correct	ok	not_mentioned	released	option_probability
Jev	imcs21	test	10330640	symptom_035	10330640	0.002251578	1.562353749992326	not_mentioned	1.0	not_mentioned	correct	ok	not_mentioned	released	option_probability
Jev	imcs21	test	10330640	symptom_036	10330640	0.002251578	1.562353749992326	uncertain	0.99	uncertain	correct	ok	uncertain	released	option_probability
Jev	imcs21	test	10330640	symptom_037	10330640	0.002251578	1.562353749992326	not_mentioned	1.0	not_mentioned	correct	ok	not_mentioned	released	option_probability
Jev	imcs21	test	10330640	symptom_038	10330640	0.002251578	1.562353749992326	uncertain	0.99	uncertain	correct	ok	uncertain	released	option_probability
Jev	imcs21	test	10330640	symptom_039	10330640	0.002251578	1.562353749992326	not_mentioned	1.0	not_mentioned	correct	ok	not_mentioned	released	option_probability
Jev	imcs21	test	10330640	symptom_040	10330640	0.002251578	1.562353749992326	not_mentioned	1.0	not_mentioned	correct	ok	not_mentioned	released	option_probability
Jev	imcs21	test	10330640	symptom_041	10330640	0.002251578	1.562353749992326	not_mentioned	1.0	not_mentioned	correct	ok	not_mentioned	released	option_probability
Jev	imcs21	test	10330640	symptom_042	10330640	0.002251578	1.562353749992326	not_mentioned	0.97	not_mentioned	correct	ok	not_mentioned	released	option_probability
Jev	imcs21	test	10330640	symptom_043	10330640	0.002251578	1.562353749992326	not_mentioned	0.61	not_mentioned	correct	ok	not_mentioned	released	option_probability
Jev	imcs21	test	10330640	symptom_044	10330640	0.002251578	1.562353749992326	uncertain	0.81	not_mentioned	incorrect	ok	not_mentioned	released	option_probability
Jev	imcs21	test	10330640	symptom_045	10330640	0.002251578	1.562353749992326	not_mentioned	0.91	not_mentioned	correct	ok	not_mentioned	released	option_probability
Jev	imcs21	test	10330640	symptom_046	10330640	0.002251578	1.562353749992326	positive	0.83	not_mentioned	incorrect	ok	not_mentioned	released	option_probability
Jev	imcs21	test	10330640	symptom_047	10330640	0.002251578	1.562353749992326	not_mentioned	0.7	not_mentioned	correct	ok	not_mentioned	released	option_probability
Jev	imcs21	test	10330640	symptom_048	10330640	0.002251578	1.562353749992326	positive	0.99	not_mentioned	incorrect	ok	not_mentioned	released	option_probability
Jev	imcs21	test	10330640	symptom_049	10330640	0.002251578	1.562353749992326	not_mentioned	0.89	not_mentioned	correct	ok	not_mentioned	released	option_probability
Jev	imcs21	test	10330640	symptom_050	10330640	0.002251578	1.562353749992326	not_mentioned	1.0	not_mentioned	correct	ok	not_mentioned	released	option_probability
Jev	imcs21	test	10330640	symptom_051	10330640	0.002251578	1.562353749992326	not_mentioned	1.0	not_mentioned	correct	ok	not_mentioned	released	option_probability
Jev	imcs21	test	10330640	symptom_052	10330640	0.002251578	1.562353749992326	not_mentioned	0.86	not_mentioned	correct	ok	not_mentioned	released	option_probability
Jev	imcs21	test	10330640	symptom_053	10330640	0.002251578	1.562353749992326	not_mentioned	1.0	not_mentioned	correct	ok	not_mentioned	released	option_probability
Jev	imcs21	test	10330640	symptom_054	10330640	0.002251578	1.562353749992326	not_mentioned	0.98	not_mentioned	correct	ok	not_mentioned	released	option_probability
Jev	imcs21	test	10330640	symptom_055	10330640	0.002251578	1.562353749992326	not_mentioned	1.0	not_mentioned	correct	ok	not_mentioned	released	option_probability
Jev	imcs21	test	10330640	symptom_056	10330640	0.002251578	1.562353749992326	not_mentioned	1.0	not_mentioned	correct	ok	not_mentioned	released	option_probability
Jev	imcs21	test	10330640	symptom_057	10330640	0.002251578	1.562353749992326	not_mentioned	1.0	not_mentioned	correct	ok	not_mentioned	released	option_probability
Jev	imcs21	test	10330640	symptom_058	10330640	0.002251578	1.562353749992326	not_mentioned	1.0	not_mentioned	correct	ok	not_mentioned	released	option_probability
Jev	imcs21	test	10330640	symptom_059	10330640	0.002251578	1.562353749992326	not_mentioned	1.0	not_mentioned	correct	ok	not_mentioned	released	option_probability
Jev	imcs21	test	10330640	symptom_060	10330640	0.002251578	1.562353749992326	not_mentioned	1.0	not_mentioned	correct	ok	not_mentioned	released	option_probability
Jev	imcs21	test	10330640	symptom_061	10330640	0.002251578	1.562353749992326	not_mentioned	1.0	not_mentioned	correct	ok	not_mentioned	released	option_probability
Jev	imcs21	test	10330640	symptom_062	10330640	0.002251578	1.562353749992326	not_mentioned	1.0	not_mentioned	correct	ok	not_mentioned	released	option_probability
Jev	imcs21	test	10330640	symptom_063	10330640	0.002251578	1.562353749992326	not_mentioned	1.0	not_mentioned	correct	ok	not_mentioned	released	option_probability
Jev	imcs21	test	10330640	symptom_064	10330640	0.002251578	1.562353749992326	not_mentioned	1.0	not_mentioned	correct	ok	not_mentioned	released	option_probability
Jev	imcs21	test	10330640	symptom_065	10330640	0.002251578	1.562353749992326	not_mentioned	1.0	not_mentioned	correct	ok	not_mentioned	released	option_probability
Jev	imcs21	test	10330640	symptom_066	10330640	0.002251578	1.562353749992326	not_mentioned	1.0	not_mentioned	correct	ok	not_mentioned	released	option_probability
Jev	imcs21	test	10330640	symptom_067	10330640	0.002251578	1.562353749992326	not_mentioned	1.0	not_mentioned	correct	ok	not_mentioned	released	option_probability
Jev	imcs21	test	10330640	symptom_068	10330640	0.002251578	1.562353749992326	not_mentioned	1.0	not_mentioned	correct	ok	not_mentioned	released	option_probability
Jev	imcs21	test	10330640	symptom_069	10330640	0.002251578	1.562353749992326	not_mentioned	1.0	not_mentioned	correct	ok	not_mentioned	released	option_probability
Jev	imcs21	test	10330640	symptom_070	10330640	0.002251578	1.562353749992326	not_mentioned	1.0	not_mentioned	correct	ok	not_mentioned	released	option_probability
Jev	imcs21	test	10330640	symptom_071	10330640	0.002251578	1.562353749992326	not_mentioned	0.98	not_mentioned	correct	ok	not_mentioned	released	option_probability
Jev	imcs21	test	10330640	symptom_072	10330640	0.002251578	1.562353749992326	not_mentioned	1.0	not_mentioned	correct	ok	not_mentioned	released	option_probability
Jev	imcs21	test	10330640	symptom_073	10330640	0.002251578	1.562353749992326	not_mentioned	1.0	not_mentioned	correct	ok	not_mentioned	released	option_probability
Jev	imcs21	test	10330640	symptom_074	10330640	0.002251578	1.562353749992326	not_mentioned	1.0	not_mentioned	correct	ok	not_mentioned	released	option_probability
Jev	imcs21	test	10330640	symptom_075	10330640	0.002251578	1.562353749992326	not_mentioned	1.0	not_mentioned	correct	ok	not_mentioned	released	option_probability
Jev	imcs21	test	10330640	symptom_076	10330640	0.002251578	1.562353749992326	not_mentioned	0.98	not_mentioned	correct	ok	not_mentioned	released	option_probability
Jev	imcs21	test	10330640	symptom_077	10330640	0.002251578	1.562353749992326	not_mentioned	1.0	not_mentioned	correct	ok	not_mentioned	released	option_probability
Jev	imcs21	test	10330640	symptom_078	10330640	0.002251578	1.562353749992326	not_mentioned	0.97	not_mentioned	correct	ok	not_mentioned	released	option_probability
Jev	imcs21	test	10330640	symptom_079	10330640	0.002251578	1.562353749992326	not_mentioned	1.0	not_mentioned	correct	ok	not_mentioned	released	option_probability
Jev	imcs21	test	10330640	symptom_080	10330640	0.002251578	1.562353749992326	not_mentioned	1.0	not_mentioned	correct	ok	not_mentioned	released	option_probability
Jev	imcs21	test	10330640	symptom_081	10330640	0.002251578	1.562353749992326	not_mentioned	1.0	not_mentioned	correct	ok	not_mentioned	released	option_probability
Jev	imcs21	test	10330640	symptom_082	10330640	0.002251578	1.562353749992326	not_mentioned	1.0	not_mentioned	correct	ok	not_mentioned	released	option_probability
Jev	imcs21	test	10330640	symptom_083	10330640	0.002251578	1.562353749992326	not_mentioned	1.0	not_mentioned	correct	ok	not_mentioned	released	option_probability
Jev	imcs21	test	10330640	symptom_084	10330640	0.002251578	1.562353749992326	not_mentioned	1.0	not_mentioned	correct	ok	not_mentioned	released	option_probability
Jev	imcs21	test	10330640	symptom_085	10330640	0.002251578	1.562353749992326	not_mentioned	0.82	not_mentioned	correct	ok	not_mentioned	released	option_probability
Jev	imcs21	test	10330640	symptom_086	10330640	0.002251578	1.562353749992326	not_mentioned	1.0	not_mentioned	correct	ok	not_mentioned	released	option_probability
Jev	imcs21	test	10330640	symptom_087	10330640	0.002251578	1.562353749992326	not_mentioned	1.0	not_mentioned	correct	ok	not_mentioned	released	option_probability
Jev	imcs21	test	10330640	symptom_088	10330640	0.002251578	1.562353749992326	not_mentioned	1.0	not_mentioned	correct	ok	not_mentioned	released	option_probability
Jev	imcs21	test	10330640	symptom_089	10330640	0.002251578	1.562353749992326	not_mentioned	1.0	not_mentioned	correct	ok	not_mentioned	released	option_probability
Jev	imcs21	test	10330640	symptom_090	10330640	0.002251578	1.562353749992326	not_mentioned	1.0	not_mentioned	correct	ok	not_mentioned	released	option_probability
Jev	imcs21	test	10330640	symptom_091	10330640	0.002251578	1.562353749992326	not_mentioned	1.0	not_mentioned	correct	ok	not_mentioned	released	option_probability
Jev	imcs21	test	10330640	symptom_092	10330640	0.002251578	1.562353749992326	not_mentioned	1.0	not_mentioned	correct	ok	not_mentioned	released	option_probability
Jev	imcs21	test	10330640	symptom_093	10330640	0.002251578	1.562353749992326	not_mentioned	1.0	not_mentioned	correct	ok	not_mentioned	released	option_probability
Jev	imcs21	test	10330640	symptom_094	10330640	0.002251578	1.562353749992326	not_mentioned	0.99	not_mentioned	correct	ok	not_mentioned	released	option_probability
Jev	imcs21	test	10330640	symptom_095	10330640	0.002251578	1.562353749992326	not_mentioned	1.0	not_mentioned	correct	ok	not_mentioned	released	option_probability
Jev	imcs21	test	10330640	symptom_096	10330640	0.002251578	1.562353749992326	not_mentioned	1.0	not_mentioned	correct	ok	not_mentioned	released	option_probability
Jev	imcs21	test	10330640	symptom_097	10330640	0.002251578	1.562353749992326	positive	0.48	not_mentioned	incorrect	ok	not_mentioned	released	option_probability
Jev	imcs21	test	10330640	symptom_098	10330640	0.002251578	1.562353749992326	not_mentioned	1.0	not_mentioned	correct	ok	not_mentioned	released	option_probability
Jev	imcs21	test	10330640	symptom_099	10330640	0.002251578	1.562353749992326	not_mentioned	1.0	not_mentioned	correct	ok	not_mentioned	released	option_probability
Jev	imcs21	test	10330640	symptom_100	10330640	0.002251578	1.562353749992326	not_mentioned	1.0	not_mentioned	correct	ok	not_mentioned	released	option_probability
Jev	imcs21	test	10330640	symptom_101	10330640	0.002251578	1.562353749992326	not_mentioned	1.0	not_mentioned	correct	ok	not_mentioned	released	option_probability
Jev	imcs21	test	10330640	symptom_102	10330640	0.002251578	1.562353749992326	not_mentioned	0.98	not_mentioned	correct	ok	not_mentioned	released	option_probability
Jev	imcs21	test	10330640	symptom_103	10330640	0.002251578	1.562353749992326	not_mentioned	1.0	not_mentioned	correct	ok	not_mentioned	released	option_probability
Jev	imcs21	test	10330640	symptom_104	10330640	0.002251578	1.562353749992326	not_mentioned	1.0	not_mentioned	correct	ok	not_mentioned	released	option_probability
Jev	imcs21	test	10330640	symptom_105	10330640	0.002251578	1.562353749992326	not_mentioned	1.0	not_mentioned	correct	ok	not_mentioned	released	option_probability
Jev	imcs21	test	10330640	symptom_106	10330640	0.002251578	1.562353749992326	not_mentioned	1.0	not_mentioned	correct	ok	not_mentioned	released	option_probability
Jev	imcs21	test	10330640	symptom_107	10330640	0.002251578	1.562353749992326	not_mentioned	1.0	not_mentioned	correct	ok	not_mentioned	released	option_probability
Jev	imcs21	test	10330640	symptom_108	10330640	0.002251578	1.562353749992326	not_mentioned	1.0	not_mentioned	correct	ok	not_mentioned	released	option_probability
Jev	imcs21	test	10330640	symptom_109	10330640	0.002251578	1.562353749992326	not_mentioned	1.0	not_mentioned	correct	ok	not_mentioned	released	option_probability
Jev	imcs21	test	10330640	symptom_110	10330640	0.002251578	1.562353749992326	not_mentioned	1.0	not_mentioned	correct	ok	not_mentioned	released	option_probability
Jev	imcs21	test	10330640	symptom_111	10330640	0.002251578	1.562353749992326	not_mentioned	1.0	not_mentioned	correct	ok	not_mentioned	released	option_probability
Jev	imcs21	test	10330640	symptom_112	10330640	0.002251578	1.562353749992326	not_mentioned	1.0	not_mentioned	correct	ok	not_mentioned	released	option_probability
Jev	imcs21	test	10330640	symptom_113	10330640	0.002251578	1.562353749992326	not_mentioned	1.0	not_mentioned	correct	ok	not_mentioned	released	option_probability
Jev	imcs21	test	10330640	symptom_114	10330640	0.002251578	1.562353749992326	not_mentioned	1.0	not_mentioned	correct	ok	not_mentioned	released	option_probability
Jev	imcs21	test	10330640	symptom_115	10330640	0.002251578	1.562353749992326	not_mentioned	1.0	not_mentioned	correct	ok	not_mentioned	released	option_probability
Jev	imcs21	test	10330640	symptom_116	10330640	0.002251578	1.562353749992326	not_mentioned	1.0	not_mentioned	correct	ok	not_mentioned	released	option_probability
Jev	imcs21	test	10330640	symptom_117	10330640	0.002251578	1.562353749992326	not_mentioned	1.0	not_mentioned	correct	ok	not_mentioned	released	option_probability
Jev	imcs21	test	10330640	symptom_118	10330640	0.002251578	1.562353749992326	not_mentioned	0.99	not_mentioned	correct	ok	not_mentioned	released	option_probability
Jev	imcs21	test	10330640	symptom_119	10330640	0.002251578	1.562353749992326	not_mentioned	1.0	not_mentioned	correct	ok	not_mentioned	released	option_probability
Jev	imcs21	test	10330640	symptom_120	10330640	0.002251578	1.562353749992326	not_mentioned	1.0	not_mentioned	correct	ok	not_mentioned	released	option_probability
Jev	imcs21	test	10330640	symptom_121	10330640	0.002251578	1.562353749992326	not_mentioned	1.0	not_mentioned	correct	ok	not_mentioned	released	option_probability
Jev	imcs21	test	10330640	symptom_122	10330640	0.002251578	1.562353749992326	uncertain	0.67	not_mentioned	incorrect	ok	not_mentioned	released	option_probability
Jev	imcs21	test	10330640	symptom_123	10330640	0.002251578	1.562353749992326	not_mentioned	1.0	not_mentioned	correct	ok	not_mentioned	released	option_probability
Jev	imcs21	test	10330640	symptom_124	10330640	0.002251578	1.562353749992326	not_mentioned	1.0	not_mentioned	correct	ok	not_mentioned	released	option_probability
Jev	imcs21	test	10330640	symptom_125	10330640	0.002251578	1.562353749992326	not_mentioned	1.0	not_mentioned	correct	ok	not_mentioned	released	option_probability
Jev	imcs21	test	10330640	symptom_126	10330640	0.002251578	1.562353749992326	not_mentioned	1.0	not_mentioned	correct	ok	not_mentioned	released	option_probability
Jev	imcs21	test	10330640	symptom_127	10330640	0.002251578	1.562353749992326	not_mentioned	1.0	not_mentioned	correct	ok	not_mentioned	released	option_probability
Jev	imcs21	test	10330640	symptom_128	10330640	0.002251578	1.562353749992326	not_mentioned	1.0	not_mentioned	correct	ok	not_mentioned	released	option_probability
Jev	imcs21	test	10330640	symptom_129	10330640	0.002251578	1.562353749992326	not_mentioned	1.0	not_mentioned	correct	ok	not_mentioned	released	option_probability
Jev	imcs21	test	10330640	symptom_130	10330640	0.002251578	1.562353749992326	not_mentioned	1.0	not_mentioned	correct	ok	not_mentioned	released	option_probability
Jev	imcs21	test	10330640	symptom_131	10330640	0.002251578	1.562353749992326	positive	0.77	not_mentioned	incorrect	ok	not_mentioned	released	option_probability
Jev	imcs21	test	10330640	symptom_132	10330640	0.002251578	1.562353749992326	not_mentioned	1.0	not_mentioned	correct	ok	not_mentioned	released	option_probability
Jev	imcs21	test	10330640	symptom_133	10330640	0.002251578	1.562353749992326	not_mentioned	0.96	not_mentioned	correct	ok	not_mentioned	released	option_probability
Jev	imcs21	test	10330640	symptom_134	10330640	0.002251578	1.562353749992326	not_mentioned	0.94	not_mentioned	correct	ok	not_mentioned	released	option_probability
Jev	imcs21	test	10330640	symptom_135	10330640	0.002251578	1.562353749992326	not_mentioned	1.0	not_mentioned	correct	ok	not_mentioned	released	option_probability
Jev	imcs21	test	10330640	symptom_136	10330640	0.002251578	1.562353749992326	not_mentioned	1.0	not_mentioned	correct	ok	not_mentioned	released	option_probability
Jev	imcs21	test	10330640	symptom_137	10330640	0.002251578	1.562353749992326	not_mentioned	1.0	not_mentioned	correct	ok	not_mentioned	released	option_probability
Jev	imcs21	test	10330640	symptom_138	10330640	0.002251578	1.562353749992326	not_mentioned	1.0	not_mentioned	correct	ok	not_mentioned	released	option_probability
Jev	imcs21	test	10330640	symptom_139	10330640	0.002251578	1.562353749992326	not_mentioned	1.0	not_mentioned	correct	ok	not_mentioned	released	option_probability
Jev	imcs21	test	10330640	symptom_140	10330640	0.002251578	1.562353749992326	not_mentioned	1.0	not_mentioned	correct	ok	not_mentioned	released	option_probability
Jev	imcs21	test	10330640	symptom_141	10330640	0.002251578	1.562353749992326	not_mentioned	1.0	not_mentioned	correct	ok	not_mentioned	released	option_probability
Jev	imcs21	test	10330640	symptom_142	10330640	0.002251578	1.562353749992326	not_mentioned	1.0	not_mentioned	correct	ok	not_mentioned	released	option_probability
Jev	imcs21	test	10330640	symptom_143	10330640	0.002251578	1.562353749992326	not_mentioned	1.0	not_mentioned	correct	ok	not_mentioned	released	option_probability
Jev	imcs21	test	10330640	symptom_144	10330640	0.002251578	1.562353749992326	not_mentioned	1.0	not_mentioned	correct	ok	not_mentioned	released	option_probability
Jev	imcs21	test	10330640	symptom_145	10330640	0.002251578	1.562353749992326	not_mentioned	1.0	not_mentioned	correct	ok	not_mentioned	released	option_probability
Jev	imcs21	test	10330640	symptom_146	10330640	0.002251578	1.562353749992326	not_mentioned	0.66	not_mentioned	correct	ok	not_mentioned	released	option_probability
Jev	imcs21	test	10330640	symptom_147	10330640	0.002251578	1.562353749992326	not_mentioned	1.0	not_mentioned	correct	ok	not_mentioned	released	option_probability
Jev	imcs21	test	10330640	symptom_148	10330640	0.002251578	1.562353749992326	positive	0.85	not_mentioned	incorrect	ok	not_mentioned	released	option_probability
Jev	imcs21	test	10330640	symptom_149	10330640	0.002251578	1.562353749992326	not_mentioned	1.0	not_mentioned	correct	ok	not_mentioned	released	option_probability
Jev	imcs21	test	10330640	symptom_150	10330640	0.002251578	1.562353749992326	not_mentioned	1.0	not_mentioned	correct	ok	not_mentioned	released	option_probability
Jev	imcs21	test	10330640	symptom_151	10330640	0.002251578	1.562353749992326	not_mentioned	1.0	not_mentioned	correct	ok	not_mentioned	released	option_probability
Jev	imcs21	test	10330640	symptom_152	10330640	0.002251578	1.562353749992326	not_mentioned	0.94	not_mentioned	correct	ok	not_mentioned	released	option_probability
Jev	imcs21	test	10330640	symptom_153	10330640	0.002251578	1.562353749992326	not_mentioned	1.0	not_mentioned	correct	ok	not_mentioned	released	option_probability
Jev	imcs21	test	10330640	symptom_154	10330640	0.002251578	1.562353749992326	uncertain	0.8	not_mentioned	incorrect	ok	not_mentioned	released	option_probability
Jev	imcs21	test	10330640	symptom_155	10330640	0.002251578	1.562353749992326	not_mentioned	0.94	not_mentioned	correct	ok	not_mentioned	released	option_probability
Jev	imcs21	test	10330640	symptom_156	10330640	0.002251578	1.562353749992326	not_mentioned	1.0	not_mentioned	correct	ok	not_mentioned	released	option_probability
Jev	imcs21	test	10330640	symptom_157	10330640	0.002251578	1.562353749992326	not_mentioned	1.0	not_mentioned	correct	ok	not_mentioned	released	option_probability
Jev	imcs21	test	10330640	symptom_158	10330640	0.002251578	1.562353749992326	not_mentioned	1.0	not_mentioned	correct	ok	not_mentioned	released	option_probability
Jev	imcs21	test	10330640	symptom_159	10330640	0.002251578	1.562353749992326	not_mentioned	1.0	not_mentioned	correct	ok	not_mentioned	released	option_probability
Jev	imcs21	test	10330640	symptom_160	10330640	0.002251578	1.562353749992326	not_mentioned	1.0	not_mentioned	correct	ok	not_mentioned	released	option_probability
Jev	imcs21	test	10330640	symptom_161	10330640	0.002251578	1.562353749992326	not_mentioned	1.0	not_mentioned	correct	ok	not_mentioned	released	option_probability
Jev	imcs21	test	10330640	symptom_162	10330640	0.002251578	1.562353749992326	not_mentioned	1.0	not_mentioned	correct	ok	not_mentioned	released	option_probability
Jev	imcs21	test	10330640	symptom_163	10330640	0.002251578	1.562353749992326	not_mentioned	1.0	not_mentioned	correct	ok	not_mentioned	released	option_probability
Jev	imcs21	test	10330640	symptom_164	10330640	0.002251578	1.562353749992326	not_mentioned	1.0	not_mentioned	correct	ok	not_mentioned	released	option_probability
Jev	imcs21	test	10330640	symptom_165	10330640	0.002251578	1.562353749992326	not_mentioned	1.0	not_mentioned	correct	ok	not_mentioned	released	option_probability
Jev	imcs21	test	10330640	symptom_166	10330640	0.002251578	1.562353749992326	not_mentioned	1.0	not_mentioned	correct	ok	not_mentioned	released	option_probability
Jev	imcs21	test	10330640	symptom_167	10330640	0.002251578	1.562353749992326	not_mentioned	0.85	not_mentioned	correct	ok	not_mentioned	released	option_probability
Jev	imcs21	test	10330640	symptom_168	10330640	0.002251578	1.562353749992326	not_mentioned	1.0	not_mentioned	correct	ok	not_mentioned	released	option_probability
Jev	imcs21	test	10330640	symptom_169	10330640	0.002251578	1.562353749992326	not_mentioned	1.0	not_mentioned	correct	ok	not_mentioned	released	option_probability
Jev	imcs21	test	10330640	symptom_170	10330640	0.002251578	1.562353749992326	not_mentioned	1.0	not_mentioned	correct	ok	not_mentioned	released	option_probability
Jev	imcs21	test	10330640	symptom_171	10330640	0.002251578	1.562353749992326	not_mentioned	1.0	not_mentioned	correct	ok	not_mentioned	released	option_probability
Jev	imcs21	test	10330640	symptom_172	10330640	0.002251578	1.562353749992326	not_mentioned	1.0	not_mentioned	correct	ok	not_mentioned	released	option_probability
Jev	imcs21	test	10330640	symptom_173	10330640	0.002251578	1.562353749992326	not_mentioned	1.0	not_mentioned	correct	ok	not_mentioned	released	option_probability
Jev	imcs21	test	10330640	symptom_174	10330640	0.002251578	1.562353749992326	not_mentioned	1.0	not_mentioned	correct	ok	not_mentioned	released	option_probability
Jev	imcs21	test	10330640	symptom_175	10330640	0.002251578	1.562353749992326	not_mentioned	1.0	not_mentioned	correct	ok	not_mentioned	released	option_probability
Jev	imcs21	test	10330640	symptom_176	10330640	0.002251578	1.562353749992326	not_mentioned	1.0	not_mentioned	correct	ok	not_mentioned	released	option_probability
Jev	imcs21	test	10330640	symptom_177	10330640	0.002251578	1.562353749992326	not_mentioned	0.98	not_mentioned	correct	ok	not_mentioned	released	option_probability
Jev	imcs21	test	10330640	symptom_178	10330640	0.002251578	1.562353749992326	not_mentioned	1.0	not_mentioned	correct	ok	not_mentioned	released	option_probability
Jev	imcs21	test	10330640	symptom_179	10330640	0.002251578	1.562353749992326	not_mentioned	1.0	not_mentioned	correct	ok	not_mentioned	released	option_probability
Jev	imcs21	test	10330640	symptom_180	10330640	0.002251578	1.562353749992326	not_mentioned	1.0	not_mentioned	correct	ok	not_mentioned	released	option_probability
Jev	imcs21	test	10330640	symptom_181	10330640	0.002251578	1.562353749992326	not_mentioned	1.0	not_mentioned	correct	ok	not_mentioned	released	option_probability
Jev	imcs21	test	10330640	symptom_182	10330640	0.002251578	1.562353749992326	not_mentioned	1.0	not_mentioned	correct	ok	not_mentioned	released	option_probability
Jev	imcs21	test	10330640	symptom_183	10330640	0.002251578	1.562353749992326	not_mentioned	1.0	not_mentioned	correct	ok	not_mentioned	released	option_probability
Jev	imcs21	test	10330640	symptom_184	10330640	0.002251578	1.562353749992326	not_mentioned	1.0	not_mentioned	correct	ok	not_mentioned	released	option_probability
Jev	imcs21	test	10330640	symptom_185	10330640	0.002251578	1.562353749992326	not_mentioned	0.76	not_mentioned	correct	ok	not_mentioned	released	option_probability
Jev	imcs21	test	10330640	symptom_186	10330640	0.002251578	1.562353749992326	not_mentioned	1.0	not_mentioned	correct	ok	not_mentioned	released	option_probability
Jev	imcs21	test	10330640	symptom_187	10330640	0.002251578	1.562353749992326	uncertain	0.69	not_mentioned	incorrect	ok	not_mentioned	released	option_probability
Jev	imcs21	test	10330640	symptom_188	10330640	0.002251578	1.562353749992326	not_mentioned	1.0	not_mentioned	correct	ok	not_mentioned	released	option_probability
Jev	imcs21	test	10330640	symptom_189	10330640	0.002251578	1.562353749992326	not_mentioned	0.99	not_mentioned	correct	ok	not_mentioned	released	option_probability
Jev	imcs21	test	10330640	symptom_190	10330640	0.002251578	1.562353749992326	not_mentioned	1.0	not_mentioned	correct	ok	not_mentioned	released	option_probability
Jev	imcs21	test	10330640	symptom_191	10330640	0.002251578	1.562353749992326	not_mentioned	1.0	not_mentioned	correct	ok	not_mentioned	released	option_probability
Jev	imcs21	test	10330640	symptom_192	10330640	0.002251578	1.562353749992326	not_mentioned	1.0	not_mentioned	correct	ok	not_mentioned	released	option_probability
Jev	imcs21	test	10330640	symptom_193	10330640	0.002251578	1.562353749992326	not_mentioned	1.0	not_mentioned	correct	ok	not_mentioned	released	option_probability
Jev	imcs21	test	10330640	symptom_194	10330640	0.002251578	1.562353749992326	not_mentioned	1.0	not_mentioned	correct	ok	not_mentioned	released	option_probability
Jev	imcs21	test	10330640	symptom_195	10330640	0.002251578	1.562353749992326	not_mentioned	1.0	not_mentioned	correct	ok	not_mentioned	released	option_probability
Jev	imcs21	test	10330640	symptom_196	10330640	0.002251578	1.562353749992326	not_mentioned	1.0	not_mentioned	correct	ok	not_mentioned	released	option_probability
Jev	imcs21	test	10330640	symptom_197	10330640	0.002251578	1.562353749992326	not_mentioned	1.0	not_mentioned	correct	ok	not_mentioned	released	option_probability
Jev	imcs21	test	10330640	symptom_198	10330640	0.002251578	1.562353749992326	not_mentioned	1.0	not_mentioned	correct	ok	not_mentioned	released	option_probability
Jev	imcs21	test	10330640	symptom_199	10330640	0.002251578	1.562353749992326	not_mentioned	0.98	not_mentioned	correct	ok	not_mentioned	released	option_probability
Jev	imcs21	test	10330640	symptom_200	10330640	0.002251578	1.562353749992326	not_mentioned	1.0	not_mentioned	correct	ok	not_mentioned	released	option_probability
Jev	imcs21	test	10330640	symptom_201	10330640	0.002251578	1.562353749992326	not_mentioned	1.0	not_mentioned	correct	ok	not_mentioned	released	option_probability
Jev	imcs21	test	10330640	symptom_202	10330640	0.002251578	1.562353749992326	not_mentioned	1.0	not_mentioned	correct	ok	not_mentioned	released	option_probability
Jev	imcs21	test	10330640	symptom_203	10330640	0.002251578	1.562353749992326	not_mentioned	1.0	not_mentioned	correct	ok	not_mentioned	released	option_probability
Jev	imcs21	test	10330640	symptom_204	10330640	0.002251578	1.562353749992326	not_mentioned	1.0	not_mentioned	correct	ok	not_mentioned	released	option_probability
Jev	imcs21	test	10330640	symptom_205	10330640	0.002251578	1.562353749992326	not_mentioned	1.0	not_mentioned	correct	ok	not_mentioned	released	option_probability
Jev	imcs21	test	10330640	symptom_206	10330640	0.002251578	1.562353749992326	not_mentioned	1.0	not_mentioned	correct	ok	not_mentioned	released	option_probability
Jev	imcs21	test	10330640	symptom_207	10330640	0.002251578	1.562353749992326	not_mentioned	1.0	not_mentioned	correct	ok	not_mentioned	released	option_probability
Jev	imcs21	test	10330640	symptom_208	10330640	0.002251578	1.562353749992326	not_mentioned	1.0	not_mentioned	correct	ok	not_mentioned	released	option_probability
Jev	imcs21	test	10330640	symptom_209	10330640	0.002251578	1.562353749992326	not_mentioned	1.0	not_mentioned	correct	ok	not_mentioned	released	option_probability
Jev	imcs21	test	10330640	symptom_210	10330640	0.002251578	1.562353749992326	not_mentioned	1.0	not_mentioned	correct	ok	not_mentioned	released	option_probability
Jev	imcs21	test	10330640	symptom_211	10330640	0.002251578	1.562353749992326	not_mentioned	0.98	not_mentioned	correct	ok	not_mentioned	released	option_probability
Jev	imcs21	test	10330640	symptom_212	10330640	0.002251578	1.562353749992326	not_mentioned	0.97	not_mentioned	correct	ok	not_mentioned	released	option_probability
Jev	imcs21	test	10330640	symptom_213	10330640	0.002251578	1.562353749992326	not_mentioned	1.0	not_mentioned	correct	ok	not_mentioned	released	option_probability
Jev	imcs21	test	10330640	symptom_214	10330640	0.002251578	1.562353749992326	not_mentioned	1.0	not_mentioned	correct	ok	not_mentioned	released	option_probability
Jev	imcs21	test	10330640	symptom_215	10330640	0.002251578	1.562353749992326	not_mentioned	1.0	not_mentioned	correct	ok	not_mentioned	released	option_probability
Jev	imcs21	test	10330640	symptom_216	10330640	0.002251578	1.562353749992326	not_mentioned	1.0	not_mentioned	correct	ok	not_mentioned	released	option_probability
Jev	imcs21	test	10330640	symptom_217	10330640	0.002251578	1.562353749992326	not_mentioned	1.0	not_mentioned	correct	ok	not_mentioned	released	option_probability
Jev	imcs21	test	10330640	symptom_218	10330640	0.002251578	1.562353749992326	not_mentioned	1.0	not_mentioned	correct	ok	not_mentioned	released	option_probability
Jev	imcs21	test	10330640	symptom_219	10330640	0.002251578	1.562353749992326	not_mentioned	1.0	not_mentioned	correct	ok	not_mentioned	released	option_probability
Jev	imcs21	test	10330640	symptom_220	10330640	0.002251578	1.562353749992326	not_mentioned	1.0	not_mentioned	correct	ok	not_mentioned	released	option_probability
Jev	imcs21	test	10330640	symptom_221	10330640	0.002251578	1.562353749992326	not_mentioned	1.0	not_mentioned	correct	ok	not_mentioned	released	option_probability
Jev	imcs21	test	10330640	symptom_222	10330640	0.002251578	1.562353749992326	uncertain	0.61	not_mentioned	incorrect	ok	not_mentioned	released	option_probability
Jev	imcs21	test	10330640	symptom_223	10330640	0.002251578	1.562353749992326	not_mentioned	1.0	not_mentioned	correct	ok	not_mentioned	released	option_probability
Jev	imcs21	test	10330640	symptom_224	10330640	0.002251578	1.562353749992326	not_mentioned	1.0	not_mentioned	correct	ok	not_mentioned	released	option_probability
Jev	imcs21	test	10330640	symptom_225	10330640	0.002251578	1.562353749992326	not_mentioned	0.99	not_mentioned	correct	ok	not_mentioned	released	option_probability
Jev	imcs21	test	10330640	symptom_226	10330640	0.002251578	1.562353749992326	not_mentioned	1.0	not_mentioned	correct	ok	not_mentioned	released	option_probability
Jev	imcs21	test	10330640	symptom_227	10330640	0.002251578	1.562353749992326	not_mentioned	1.0	not_mentioned	correct	ok	not_mentioned	released	option_probability
Jev	imcs21	test	10330640	symptom_228	10330640	0.002251578	1.562353749992326	not_mentioned	1.0	not_mentioned	correct	ok	not_mentioned	released	option_probability
Jev	imcs21	test	10330640	symptom_229	10330640	0.002251578	1.562353749992326	not_mentioned	1.0	not_mentioned	correct	ok	not_mentioned	released	option_probability
Jev	imcs21	test	10330640	symptom_230	10330640	0.002251578	1.562353749992326	not_mentioned	1.0	not_mentioned	correct	ok	not_mentioned	released	option_probability
Jev	imcs21	test	10330640	symptom_231	10330640	0.002251578	1.562353749992326	not_mentioned	1.0	not_mentioned	correct	ok	not_mentioned	released	option_probability
Jev	imcs21	test	10330640	symptom_232	10330640	0.002251578	1.562353749992326	not_mentioned	1.0	not_mentioned	correct	ok	not_mentioned	released	option_probability
Jev	imcs21	test	10330640	symptom_233	10330640	0.002251578	1.562353749992326	not_mentioned	1.0	not_mentioned	correct	ok	not_mentioned	released	option_probability
Jev	imcs21	test	10330640	symptom_234	10330640	0.002251578	1.562353749992326	not_mentioned	1.0	not_mentioned	correct	ok	not_mentioned	released	option_probability
Jev	imcs21	test	10330640	symptom_235	10330640	0.002251578	1.562353749992326	not_mentioned	1.0	not_mentioned	correct	ok	not_mentioned	released	option_probability
Jev	imcs21	test	10330640	symptom_236	10330640	0.002251578	1.562353749992326	not_mentioned	1.0	not_mentioned	correct	ok	not_mentioned	released	option_probability
Jev	imcs21	test	10330640	symptom_237	10330640	0.002251578	1.562353749992326	not_mentioned	1.0	not_mentioned	correct	ok	not_mentioned	released	option_probability
Jev	imcs21	test	10330640	symptom_238	10330640	0.002251578	1.562353749992326	not_mentioned	1.0	not_mentioned	correct	ok	not_mentioned	released	option_probability
Jev	imcs21	test	10330640	symptom_239	10330640	0.002251578	1.562353749992326	not_mentioned	1.0	not_mentioned	correct	ok	not_mentioned	released	option_probability
Jev	imcs21	test	10330640	symptom_240	10330640	0.002251578	1.562353749992326	not_mentioned	1.0	not_mentioned	correct	ok	not_mentioned	released	option_probability
Jev	imcs21	test	10330640	symptom_241	10330640	0.002251578	1.562353749992326	not_mentioned	1.0	not_mentioned	correct	ok	not_mentioned	released	option_probability
Jev	imcs21	test	10330640	symptom_242	10330640	0.002251578	1.562353749992326	not_mentioned	1.0	not_mentioned	correct	ok	not_mentioned	released	option_probability
Jev	imcs21	test	10330640	symptom_243	10330640	0.002251578	1.562353749992326	not_mentioned	1.0	not_mentioned	correct	ok	not_mentioned	released	option_probability
Jev	imcs21	test	10330640	symptom_244	10330640	0.002251578	1.562353749992326	not_mentioned	1.0	not_mentioned	correct	ok	not_mentioned	released	option_probability
Jev	imcs21	test	10330640	symptom_245	10330640	0.002251578	1.562353749992326	not_mentioned	1.0	not_mentioned	correct	ok	not_mentioned	released	option_probability
Jev	imcs21	test	10330640	symptom_246	10330640	0.002251578	1.562353749992326	not_mentioned	1.0	not_mentioned	correct	ok	not_mentioned	released	option_probability
Jev	imcs21	test	10330640	symptom_247	10330640	0.002251578	1.562353749992326	not_mentioned	1.0	not_mentioned	correct	ok	not_mentioned	released	option_probability
Jev	imcs21	test	10330640	symptom_248	10330640	0.002251578	1.562353749992326	not_mentioned	1.0	not_mentioned	correct	ok	not_mentioned	released	option_probability
Jev	imcs21	test	10330640	symptom_249	10330640	0.002251578	1.562353749992326	not_mentioned	1.0	not_mentioned	correct	ok	not_mentioned	released	option_probability
Jev	imcs21	test	10330640	symptom_250	10330640	0.002251578	1.562353749992326	not_mentioned	1.0	not_mentioned	correct	ok	not_mentioned	released	option_probability
Jev	imcs21	test	10330640	symptom_251	10330640	0.002251578	1.562353749992326	not_mentioned	1.0	not_mentioned	correct	ok	not_mentioned	released	option_probability
Jev	imcs21	test	10330640	symptom_252	10330640	0.002251578	1.562353749992326	not_mentioned	1.0	not_mentioned	correct	ok	not_mentioned	released	option_probability
Jev	imcs21	test	10330640	symptom_253	10330640	0.002251578	1.562353749992326	not_mentioned	1.0	not_mentioned	correct	ok	not_mentioned	released	option_probability
Jev	imcs21	test	10330640	symptom_254	10330640	0.002251578	1.562353749992326	not_mentioned	0.9393939393939393	not_mentioned	correct	ok	not_mentioned	released	option_probability
Jev	imcs21	test	10330640	symptom_255	10330640	0.002251578	1.562353749992326	not_mentioned	1.0	not_mentioned	correct	ok	not_mentioned	released	option_probability
Jev	imcs21	test	10330640	symptom_256	10330640	0.002251578	1.562353749992326	not_mentioned	1.0	not_mentioned	correct	ok	not_mentioned	released	option_probability
Jev	imcs21	test	10330640	symptom_257	10330640	0.002251578	1.562353749992326	not_mentioned	1.0	not_mentioned	correct	ok	not_mentioned	released	option_probability
Jev	imcs21	test	10330640	symptom_258	10330640	0.002251578	1.562353749992326	not_mentioned	1.0	not_mentioned	correct	ok	not_mentioned	released	option_probability
Jev	imcs21	test	10330640	symptom_259	10330640	0.002251578	1.562353749992326	not_mentioned	1.0	not_mentioned	correct	ok	not_mentioned	released	option_probability
Jev	imcs21	test	10330640	symptom_260	10330640	0.002251578	1.562353749992326	uncertain	0.55	not_mentioned	incorrect	ok	not_mentioned	released	option_probability
Jev	imcs21	test	10330640	symptom_261	10330640	0.002251578	1.562353749992326	not_mentioned	1.0	not_mentioned	correct	ok	not_mentioned	released	option_probability
Jev	imcs21	test	10330640	symptom_262	10330640	0.002251578	1.562353749992326	not_mentioned	1.0	not_mentioned	correct	ok	not_mentioned	released	option_probability
Jev	imcs21	test	10330640	symptom_263	10330640	0.002251578	1.562353749992326	not_mentioned	1.0	not_mentioned	correct	ok	not_mentioned	released	option_probability
Jev	imcs21	test	10330640	symptom_264	10330640	0.002251578	1.562353749992326	not_mentioned	1.0	not_mentioned	correct	ok	not_mentioned	released	option_probability
Jev	imcs21	test	10330640	symptom_265	10330640	0.002251578	1.562353749992326	not_mentioned	1.0	not_mentioned	correct	ok	not_mentioned	released	option_probability
Jev	imcs21	test	10330640	symptom_266	10330640	0.002251578	1.562353749992326	not_mentioned	1.0	not_mentioned	correct	ok	not_mentioned	released	option_probability
Jev	imcs21	test	10330640	symptom_267	10330640	0.002251578	1.562353749992326	not_mentioned	1.0	not_mentioned	correct	ok	not_mentioned	released	option_probability
Jev	imcs21	test	10330640	symptom_268	10330640	0.002251578	1.562353749992326	not_mentioned	1.0	not_mentioned	correct	ok	not_mentioned	released	option_probability
Jev	imcs21	test	10330640	symptom_269	10330640	0.002251578	1.562353749992326	not_mentioned	1.0	not_mentioned	correct	ok	not_mentioned	released	option_probability
Jev	imcs21	test	10330640	symptom_270	10330640	0.002251578	1.562353749992326	not_mentioned	1.0	not_mentioned	correct	ok	not_mentioned	released	option_probability
Jev	imcs21	test	10330640	symptom_271	10330640	0.002251578	1.562353749992326	not_mentioned	0.99	not_mentioned	correct	ok	not_mentioned	released	option_probability
Jev	imcs21	test	10330640	symptom_272	10330640	0.002251578	1.562353749992326	not_mentioned	1.0	not_mentioned	correct	ok	not_mentioned	released	option_probability
Jev	imcs21	test	10330640	symptom_273	10330640	0.002251578	1.562353749992326	not_mentioned	1.0	not_mentioned	correct	ok	not_mentioned	released	option_probability
Jev	imcs21	test	10330640	symptom_274	10330640	0.002251578	1.562353749992326	not_mentioned	1.0	not_mentioned	correct	ok	not_mentioned	released	option_probability
Jev	imcs21	test	10330640	symptom_275	10330640	0.002251578	1.562353749992326	not_mentioned	1.0	not_mentioned	correct	ok	not_mentioned	released	option_probability
Jev	imcs21	test	10330640	symptom_276	10330640	0.002251578	1.562353749992326	not_mentioned	1.0	not_mentioned	correct	ok	not_mentioned	released	option_probability
Jev	imcs21	test	10330640	symptom_277	10330640	0.002251578	1.562353749992326	not_mentioned	1.0	not_mentioned	correct	ok	not_mentioned	released	option_probability
Jev	imcs21	test	10330640	symptom_278	10330640	0.002251578	1.562353749992326	not_mentioned	1.0	not_mentioned	correct	ok	not_mentioned	released	option_probability
Jev	imcs21	test	10330640	symptom_279	10330640	0.002251578	1.562353749992326	not_mentioned	1.0	not_mentioned	correct	ok	not_mentioned	released	option_probability
Jev	imcs21	test	10330640	symptom_280	10330640	0.002251578	1.562353749992326	not_mentioned	1.0	not_mentioned	correct	ok	not_mentioned	released	option_probability
Jev	imcs21	test	10330640	symptom_281	10330640	0.002251578	1.562353749992326	not_mentioned	1.0	not_mentioned	correct	ok	not_mentioned	released	option_probability
Jev	imcs21	test	10330640	symptom_282	10330640	0.002251578	1.562353749992326	not_mentioned	1.0	not_mentioned	correct	ok	not_mentioned	released	option_probability
Jev	imcs21	test	10330640	symptom_283	10330640	0.002251578	1.562353749992326	not_mentioned	1.0	not_mentioned	correct	ok	not_mentioned	released	option_probability
Jev	imcs21	test	10330640	symptom_284	10330640	0.002251578	1.562353749992326	not_mentioned	0.98	not_mentioned	correct	ok	not_mentioned	released	option_probability
Jev	imcs21	test	10330640	symptom_285	10330640	0.002251578	1.562353749992326	not_mentioned	1.0	not_mentioned	correct	ok	not_mentioned	released	option_probability
Jev	imcs21	test	10330640	symptom_286	10330640	0.002251578	1.562353749992326	not_mentioned	1.0	not_mentioned	correct	ok	not_mentioned	released	option_probability
Jev	imcs21	test	10330640	symptom_287	10330640	0.002251578	1.562353749992326	not_mentioned	1.0	not_mentioned	correct	ok	not_mentioned	released	option_probability
Jev	imcs21	test	10330640	symptom_288	10330640	0.002251578	1.562353749992326	not_mentioned	1.0	not_mentioned	correct	ok	not_mentioned	released	option_probability
Jev	imcs21	test	10330640	symptom_289	10330640	0.002251578	1.562353749992326	not_mentioned	1.0	not_mentioned	correct	ok	not_mentioned	released	option_probability
Jev	imcs21	test	10330640	symptom_290	10330640	0.002251578	1.562353749992326	not_mentioned	1.0	not_mentioned	correct	ok	not_mentioned	released	option_probability
Jev	imcs21	test	10330640	symptom_291	10330640	0.002251578	1.562353749992326	not_mentioned	1.0	not_mentioned	correct	ok	not_mentioned	released	option_probability
Jev	imcs21	test	10330640	symptom_292	10330640	0.002251578	1.562353749992326	not_mentioned	1.0	not_mentioned	correct	ok	not_mentioned	released	option_probability
Jev	imcs21	test	10330640	symptom_293	10330640	0.002251578	1.562353749992326	not_mentioned	1.0	not_mentioned	correct	ok	not_mentioned	released	option_probability
Jev	imcs21	test	10330640	symptom_294	10330640	0.002251578	1.562353749992326	not_mentioned	1.0	not_mentioned	correct	ok	not_mentioned	released	option_probability
Jev	imcs21	test	10330640	symptom_295	10330640	0.002251578	1.562353749992326	not_mentioned	1.0	not_mentioned	correct	ok	not_mentioned	released	option_probability
Jev	imcs21	test	10330640	symptom_296	10330640	0.002251578	1.562353749992326	not_mentioned	1.0	not_mentioned	correct	ok	not_mentioned	released	option_probability
Jev	imcs21	test	10330640	symptom_297	10330640	0.002251578	1.562353749992326	not_mentioned	1.0	not_mentioned	correct	ok	not_mentioned	released	option_probability
Jev	imcs21	test	10330640	symptom_298	10330640	0.002251578	1.562353749992326	not_mentioned	1.0	not_mentioned	correct	ok	not_mentioned	released	option_probability
Jev	imcs21	test	10330640	symptom_299	10330640	0.002251578	1.562353749992326	not_mentioned	1.0	not_mentioned	correct	ok	not_mentioned	released	option_probability
Jev	imcs21	test	10330640	symptom_300	10330640	0.002251578	1.562353749992326	not_mentioned	1.0	not_mentioned	correct	ok	not_mentioned	released	option_probability
Jev	imcs21	test	10330640	symptom_301	10330640	0.002251578	1.562353749992326	not_mentioned	1.0	not_mentioned	correct	ok	not_mentioned	released	option_probability
Jev	imcs21	test	10330640	symptom_302	10330640	0.002251578	1.562353749992326	not_mentioned	1.0	not_mentioned	correct	ok	not_mentioned	released	option_probability
Jev	imcs21	test	10330640	symptom_303	10330640	0.002251578	1.562353749992326	not_mentioned	1.0	not_mentioned	correct	ok	not_mentioned	released	option_probability
Jev	imcs21	test	10330640	symptom_304	10330640	0.002251578	1.562353749992326	not_mentioned	1.0	not_mentioned	correct	ok	not_mentioned	released	option_probability
Jev	imcs21	test	10330640	symptom_305	10330640	0.002251578	1.562353749992326	not_mentioned	1.0	not_mentioned	correct	ok	not_mentioned	released	option_probability
Jev	imcs21	test	10330640	symptom_306	10330640	0.002251578	1.562353749992326	not_mentioned	1.0	not_mentioned	correct	ok	not_mentioned	released	option_probability
Jev	imcs21	test	10330640	symptom_307	10330640	0.002251578	1.562353749992326	not_mentioned	1.0	not_mentioned	correct	ok	not_mentioned	released	option_probability
Jev	imcs21	test	10330640	symptom_308	10330640	0.002251578	1.562353749992326	not_mentioned	1.0	not_mentioned	correct	ok	not_mentioned	released	option_probability
Jev	imcs21	test	10330640	symptom_309	10330640	0.002251578	1.562353749992326	not_mentioned	1.0	not_mentioned	correct	ok	not_mentioned	released	option_probability
Jev	imcs21	test	10330640	symptom_310	10330640	0.002251578	1.562353749992326	not_mentioned	1.0	not_mentioned	correct	ok	not_mentioned	released	option_probability
Jev	imcs21	test	10330640	symptom_311	10330640	0.002251578	1.562353749992326	not_mentioned	1.0	not_mentioned	correct	ok	not_mentioned	released	option_probability
Jev	imcs21	test	10330640	symptom_312	10330640	0.002251578	1.562353749992326	not_mentioned	0.97	not_mentioned	correct	ok	not_mentioned	released	option_probability
Jev	imcs21	test	10330640	symptom_313	10330640	0.002251578	1.562353749992326	not_mentioned	1.0	not_mentioned	correct	ok	not_mentioned	released	option_probability
Jev	imcs21	test	10330640	symptom_314	10330640	0.002251578	1.562353749992326	not_mentioned	1.0	not_mentioned	correct	ok	not_mentioned	released	option_probability
Jev	imcs21	test	10330640	symptom_315	10330640	0.002251578	1.562353749992326	not_mentioned	1.0	not_mentioned	correct	ok	not_mentioned	released	option_probability
Jev	imcs21	test	10330640	symptom_316	10330640	0.002251578	1.562353749992326	not_mentioned	1.0	not_mentioned	correct	ok	not_mentioned	released	option_probability
Jev	imcs21	test	10330640	symptom_317	10330640	0.002251578	1.562353749992326	not_mentioned	1.0	not_mentioned	correct	ok	not_mentioned	released	option_probability
Jev	imcs21	test	10330640	symptom_318	10330640	0.002251578	1.562353749992326	not_mentioned	1.0	not_mentioned	correct	ok	not_mentioned	released	option_probability
Jev	imcs21	test	10330640	symptom_319	10330640	0.002251578	1.562353749992326	not_mentioned	0.99	not_mentioned	correct	ok	not_mentioned	released	option_probability
Jev	imcs21	test	10330640	symptom_320	10330640	0.002251578	1.562353749992326	not_mentioned	1.0	not_mentioned	correct	ok	not_mentioned	released	option_probability
Jev	imcs21	test	10330640	symptom_321	10330640	0.002251578	1.562353749992326	not_mentioned	1.0	not_mentioned	correct	ok	not_mentioned	released	option_probability
Jev	imcs21	test	10330640	symptom_322	10330640	0.002251578	1.562353749992326	not_mentioned	1.0	not_mentioned	correct	ok	not_mentioned	released	option_probability
Jev	imcs21	test	10330640	symptom_323	10330640	0.002251578	1.562353749992326	not_mentioned	1.0	not_mentioned	correct	ok	not_mentioned	released	option_probability
Jev	imcs21	test	10330640	symptom_324	10330640	0.002251578	1.562353749992326	not_mentioned	1.0	not_mentioned	correct	ok	not_mentioned	released	option_probability
Jev	imcs21	test	10330640	symptom_325	10330640	0.002251578	1.562353749992326	not_mentioned	1.0	not_mentioned	correct	ok	not_mentioned	released	option_probability
Jev	imcs21	test	10330640	symptom_326	10330640	0.002251578	1.562353749992326	not_mentioned	1.0	not_mentioned	correct	ok	not_mentioned	released	option_probability
Jev	imcs21	test	10330640	symptom_327	10330640	0.002251578	1.562353749992326	not_mentioned	1.0	not_mentioned	correct	ok	not_mentioned	released	option_probability
Jev	imcs21	test	10330640	symptom_328	10330640	0.002251578	1.562353749992326	not_mentioned	0.74	not_mentioned	correct	ok	not_mentioned	released	option_probability
Jev	imcs21	test	10330640	symptom_329	10330640	0.002251578	1.562353749992326	not_mentioned	1.0	not_mentioned	correct	ok	not_mentioned	released	option_probability
Jev	imcs21	test	10330640	symptom_330	10330640	0.002251578	1.562353749992326	not_mentioned	1.0	not_mentioned	correct	ok	not_mentioned	released	option_probability
Jev	imcs21	test	10330685	symptom_000	10330685	0.0022788780000000002	0.44708212499972433	not_mentioned	0.84	positive	incorrect	ok	positive	released	option_probability
Jev	imcs21	test	10330685	symptom_001	10330685	0.0022788780000000002	0.44708212499972433	not_mentioned	1.0	not_mentioned	correct	ok	not_mentioned	released	option_probability
Jev	imcs21	test	10330685	symptom_002	10330685	0.0022788780000000002	0.44708212499972433	uncertain	0.72	positive	incorrect	ok	positive	released	option_probability
Jev	imcs21	test	10330685	symptom_003	10330685	0.0022788780000000002	0.44708212499972433	positive	0.5656565656565656	positive	correct	ok	positive	released	option_probability
Jev	imcs21	test	10330685	symptom_004	10330685	0.0022788780000000002	0.44708212499972433	not_mentioned	1.0	not_mentioned	correct	ok	not_mentioned	released	option_probability
Jev	imcs21	test	10330685	symptom_005	10330685	0.0022788780000000002	0.44708212499972433	uncertain	0.48	positive	incorrect	ok	positive	released	option_probability
Jev	imcs21	test	10330685	symptom_006	10330685	0.0022788780000000002	0.44708212499972433	not_mentioned	1.0	not_mentioned	correct	ok	not_mentioned	released	option_probability
Jev	imcs21	test	10330685	symptom_007	10330685	0.0022788780000000002	0.44708212499972433	not_mentioned	1.0	not_mentioned	correct	ok	not_mentioned	released	option_probability
Jev	imcs21	test	10330685	symptom_008	10330685	0.0022788780000000002	0.44708212499972433	not_mentioned	1.0	not_mentioned	correct	ok	not_mentioned	released	option_probability
Jev	imcs21	test	10330685	symptom_009	10330685	0.0022788780000000002	0.44708212499972433	not_mentioned	1.0	not_mentioned	correct	ok	not_mentioned	released	option_probability
Jev	imcs21	test	10330685	symptom_010	10330685	0.0022788780000000002	0.44708212499972433	not_mentioned	1.0	not_mentioned	correct	ok	not_mentioned	released	option_probability
Jev	imcs21	test	10330685	symptom_011	10330685	0.0022788780000000002	0.44708212499972433	not_mentioned	1.0	not_mentioned	correct	ok	not_mentioned	released	option_probability
Jev	imcs21	test	10330685	symptom_012	10330685	0.0022788780000000002	0.44708212499972433	not_mentioned	0.99	not_mentioned	correct	ok	not_mentioned	released	option_probability
Jev	imcs21	test	10330685	symptom_013	10330685	0.0022788780000000002	0.44708212499972433	positive	0.82	positive	correct	ok	positive	released	option_probability
Jev	imcs21	test	10330685	symptom_014	10330685	0.0022788780000000002	0.44708212499972433	not_mentioned	0.95	not_mentioned	correct	ok	not_mentioned	released	option_probability
Jev	imcs21	test	10330685	symptom_015	10330685	0.0022788780000000002	0.44708212499972433	not_mentioned	1.0	not_mentioned	correct	ok	not_mentioned	released	option_probability
Jev	imcs21	test	10330685	symptom_016	10330685	0.0022788780000000002	0.44708212499972433	not_mentioned	1.0	not_mentioned	correct	ok	not_mentioned	released	option_probability
Jev	imcs21	test	10330685	symptom_017	10330685	0.0022788780000000002	0.44708212499972433	not_mentioned	0.99	not_mentioned	correct	ok	not_mentioned	released	option_probability
Jev	imcs21	test	10330685	symptom_018	10330685	0.0022788780000000002	0.44708212499972433	not_mentioned	1.0	not_mentioned	correct	ok	not_mentioned	released	option_probability
Jev	imcs21	test	10330685	symptom_019	10330685	0.0022788780000000002	0.44708212499972433	positive	0.99	positive	correct	ok	positive	released	option_probability
Jev	imcs21	test	10330685	symptom_020	10330685	0.0022788780000000002	0.44708212499972433	not_mentioned	1.0	not_mentioned	correct	ok	not_mentioned	released	option_probability
Jev	imcs21	test	10330685	symptom_021	10330685	0.0022788780000000002	0.44708212499972433	not_mentioned	1.0	not_mentioned	correct	ok	not_mentioned	released	option_probability
Jev	imcs21	test	10330685	symptom_022	10330685	0.0022788780000000002	0.44708212499972433	uncertain	0.82	uncertain	correct	ok	uncertain	released	option_probability
Jev	imcs21	test	10330685	symptom_023	10330685	0.0022788780000000002	0.44708212499972433	not_mentioned	1.0	not_mentioned	correct	ok	not_mentioned	released	option_probability
Jev	imcs21	test	10330685	symptom_024	10330685	0.0022788780000000002	0.44708212499972433	not_mentioned	1.0	not_mentioned	correct	ok	not_mentioned	released	option_probability
Jev	imcs21	test	10330685	symptom_025	10330685	0.0022788780000000002	0.44708212499972433	not_mentioned	1.0	not_mentioned	correct	ok	not_mentioned	released	option_probability
Jev	imcs21	test	10330685	symptom_026	10330685	0.0022788780000000002	0.44708212499972433	not_mentioned	1.0	not_mentioned	correct	ok	not_mentioned	released	option_probability
Jev	imcs21	test	10330685	symptom_027	10330685	0.0022788780000000002	0.44708212499972433	uncertain	0.95	not_mentioned	incorrect	ok	not_mentioned	released	option_probability
Jev	imcs21	test	10330685	symptom_028	10330685	0.0022788780000000002	0.44708212499972433	not_mentioned	1.0	not_mentioned	correct	ok	not_mentioned	released	option_probability
Jev	imcs21	test	10330685	symptom_029	10330685	0.0022788780000000002	0.44708212499972433	not_mentioned	1.0	not_mentioned	correct	ok	not_mentioned	released	option_probability
Jev	imcs21	test	10330685	symptom_030	10330685	0.0022788780000000002	0.44708212499972433	not_mentioned	0.6	not_mentioned	correct	ok	not_mentioned	released	option_probability
Jev	imcs21	test	10330685	symptom_031	10330685	0.0022788780000000002	0.44708212499972433	not_mentioned	0.6	not_mentioned	correct	ok	not_mentioned	released	option_probability
Jev	imcs21	test	10330685	symptom_032	10330685	0.0022788780000000002	0.44708212499972433	not_mentioned	1.0	not_mentioned	correct	ok	not_mentioned	released	option_probability
Jev	imcs21	test	10330685	symptom_033	10330685	0.0022788780000000002	0.44708212499972433	not_mentioned	1.0	not_mentioned	correct	ok	not_mentioned	released	option_probability
Jev	imcs21	test	10330685	symptom_034	10330685	0.0022788780000000002	0.44708212499972433	not_mentioned	1.0	not_mentioned	correct	ok	not_mentioned	released	option_probability
Jev	imcs21	test	10330685	symptom_035	10330685	0.0022788780000000002	0.44708212499972433	not_mentioned	0.65	not_mentioned	correct	ok	not_mentioned	released	option_probability
Jev	imcs21	test	10330685	symptom_036	10330685	0.0022788780000000002	0.44708212499972433	not_mentioned	1.0	not_mentioned	correct	ok	not_mentioned	released	option_probability
Jev	imcs21	test	10330685	symptom_037	10330685	0.0022788780000000002	0.44708212499972433	not_mentioned	1.0	not_mentioned	correct	ok	not_mentioned	released	option_probability
Jev	imcs21	test	10330685	symptom_038	10330685	0.0022788780000000002	0.44708212499972433	not_mentioned	1.0	not_mentioned	correct	ok	not_mentioned	released	option_probability
Jev	imcs21	test	10330685	symptom_039	10330685	0.0022788780000000002	0.44708212499972433	not_mentioned	1.0	not_mentioned	correct	ok	not_mentioned	released	option_probability
Jev	imcs21	test	10330685	symptom_040	10330685	0.0022788780000000002	0.44708212499972433	not_mentioned	1.0	not_mentioned	correct	ok	not_mentioned	released	option_probability
Jev	imcs21	test	10330685	symptom_041	10330685	0.0022788780000000002	0.44708212499972433	not_mentioned	1.0	not_mentioned	correct	ok	not_mentioned	released	option_probability
Jev	imcs21	test	10330685	symptom_042	10330685	0.0022788780000000002	0.44708212499972433	not_mentioned	1.0	not_mentioned	correct	ok	not_mentioned	released	option_probability
Jev	imcs21	test	10330685	symptom_043	10330685	0.0022788780000000002	0.44708212499972433	not_mentioned	0.8181818181818181	not_mentioned	correct	ok	not_mentioned	released	option_probability
Jev	imcs21	test	10330685	symptom_044	10330685	0.0022788780000000002	0.44708212499972433	not_mentioned	0.99	not_mentioned	correct	ok	not_mentioned	released	option_probability
Jev	imcs21	test	10330685	symptom_045	10330685	0.0022788780000000002	0.44708212499972433	not_mentioned	1.0	not_mentioned	correct	ok	not_mentioned	released	option_probability
Jev	imcs21	test	10330685	symptom_046	10330685	0.0022788780000000002	0.44708212499972433	not_mentioned	0.97	not_mentioned	correct	ok	not_mentioned	released	option_probability
Jev	imcs21	test	10330685	symptom_047	10330685	0.0022788780000000002	0.44708212499972433	not_mentioned	1.0	not_mentioned	correct	ok	not_mentioned	released	option_probability
Jev	imcs21	test	10330685	symptom_048	10330685	0.0022788780000000002	0.44708212499972433	not_mentioned	0.83	not_mentioned	correct	ok	not_mentioned	released	option_probability
Jev	imcs21	test	10330685	symptom_049	10330685	0.0022788780000000002	0.44708212499972433	not_mentioned	0.99	not_mentioned	correct	ok	not_mentioned	released	option_probability
Jev	imcs21	test	10330685	symptom_050	10330685	0.0022788780000000002	0.44708212499972433	not_mentioned	1.0	not_mentioned	correct	ok	not_mentioned	released	option_probability
Jev	imcs21	test	10330685	symptom_051	10330685	0.0022788780000000002	0.44708212499972433	not_mentioned	1.0	not_mentioned	correct	ok	not_mentioned	released	option_probability
Jev	imcs21	test	10330685	symptom_052	10330685	0.0022788780000000002	0.44708212499972433	not_mentioned	0.91	not_mentioned	correct	ok	not_mentioned	released	option_probability
Jev	imcs21	test	10330685	symptom_053	10330685	0.0022788780000000002	0.44708212499972433	positive	0.99	uncertain	incorrect	ok	uncertain	released	option_probability
Jev	imcs21	test	10330685	symptom_054	10330685	0.0022788780000000002	0.44708212499972433	not_mentioned	1.0	not_mentioned	correct	ok	not_mentioned	released	option_probability
Jev	imcs21	test	10330685	symptom_055	10330685	0.0022788780000000002	0.44708212499972433	not_mentioned	1.0	not_mentioned	correct	ok	not_mentioned	released	option_probability
Jev	imcs21	test	10330685	symptom_056	10330685	0.0022788780000000002	0.44708212499972433	not_mentioned	1.0	not_mentioned	correct	ok	not_mentioned	released	option_probability
Jev	imcs21	test	10330685	symptom_057	10330685	0.0022788780000000002	0.44708212499972433	not_mentioned	1.0	not_mentioned	correct	ok	not_mentioned	released	option_probability
Jev	imcs21	test	10330685	symptom_058	10330685	0.0022788780000000002	0.44708212499972433	not_mentioned	1.0	not_mentioned	correct	ok	not_mentioned	released	option_probability
Jev	imcs21	test	10330685	symptom_059	10330685	0.0022788780000000002	0.44708212499972433	not_mentioned	1.0	not_mentioned	correct	ok	not_mentioned	released	option_probability
Jev	imcs21	test	10330685	symptom_060	10330685	0.0022788780000000002	0.44708212499972433	not_mentioned	1.0	not_mentioned	correct	ok	not_mentioned	released	option_probability
Jev	imcs21	test	10330685	symptom_061	10330685	0.0022788780000000002	0.44708212499972433	not_mentioned	1.0	not_mentioned	correct	ok	not_mentioned	released	option_probability
Jev	imcs21	test	10330685	symptom_062	10330685	0.0022788780000000002	0.44708212499972433	not_mentioned	1.0	not_mentioned	correct	ok	not_mentioned	released	option_probability
Jev	imcs21	test	10330685	symptom_063	10330685	0.0022788780000000002	0.44708212499972433	uncertain	0.92	uncertain	correct	ok	uncertain	released	option_probability
Jev	imcs21	test	10330685	symptom_064	10330685	0.0022788780000000002	0.44708212499972433	not_mentioned	1.0	not_mentioned	correct	ok	not_mentioned	released	option_probability
Jev	imcs21	test	10330685	symptom_065	10330685	0.0022788780000000002	0.44708212499972433	not_mentioned	1.0	not_mentioned	correct	ok	not_mentioned	released	option_probability
Jev	imcs21	test	10330685	symptom_066	10330685	0.0022788780000000002	0.44708212499972433	not_mentioned	1.0	not_mentioned	correct	ok	not_mentioned	released	option_probability
Jev	imcs21	test	10330685	symptom_067	10330685	0.0022788780000000002	0.44708212499972433	uncertain	0.97	uncertain	correct	ok	uncertain	released	option_probability
Jev	imcs21	test	10330685	symptom_068	10330685	0.0022788780000000002	0.44708212499972433	not_mentioned	1.0	not_mentioned	correct	ok	not_mentioned	released	option_probability
Jev	imcs21	test	10330685	symptom_069	10330685	0.0022788780000000002	0.44708212499972433	not_mentioned	0.97	not_mentioned	correct	ok	not_mentioned	released	option_probability
Jev	imcs21	test	10330685	symptom_070	10330685	0.0022788780000000002	0.44708212499972433	not_mentioned	1.0	not_mentioned	correct	ok	not_mentioned	released	option_probability
Jev	imcs21	test	10330685	symptom_071	10330685	0.0022788780000000002	0.44708212499972433	not_mentioned	1.0	not_mentioned	correct	ok	not_mentioned	released	option_probability
Jev	imcs21	test	10330685	symptom_072	10330685	0.0022788780000000002	0.44708212499972433	not_mentioned	1.0	not_mentioned	correct	ok	not_mentioned	released	option_probability
Jev	imcs21	test	10330685	symptom_073	10330685	0.0022788780000000002	0.44708212499972433	not_mentioned	1.0	not_mentioned	correct	ok	not_mentioned	released	option_probability
Jev	imcs21	test	10330685	symptom_074	10330685	0.0022788780000000002	0.44708212499972433	not_mentioned	1.0	not_mentioned	correct	ok	not_mentioned	released	option_probability
Jev	imcs21	test	10330685	symptom_075	10330685	0.0022788780000000002	0.44708212499972433	not_mentioned	1.0	not_mentioned	correct	ok	not_mentioned	released	option_probability
Jev	imcs21	test	10330685	symptom_076	10330685	0.0022788780000000002	0.44708212499972433	not_mentioned	0.99	not_mentioned	correct	ok	not_mentioned	released	option_probability
Jev	imcs21	test	10330685	symptom_077	10330685	0.0022788780000000002	0.44708212499972433	not_mentioned	1.0	not_mentioned	correct	ok	not_mentioned	released	option_probability
Jev	imcs21	test	10330685	symptom_078	10330685	0.0022788780000000002	0.44708212499972433	not_mentioned	1.0	not_mentioned	correct	ok	not_mentioned	released	option_probability
Jev	imcs21	test	10330685	symptom_079	10330685	0.0022788780000000002	0.44708212499972433	not_mentioned	1.0	not_mentioned	correct	ok	not_mentioned	released	option_probability
Jev	imcs21	test	10330685	symptom_080	10330685	0.0022788780000000002	0.44708212499972433	not_mentioned	1.0	not_mentioned	correct	ok	not_mentioned	released	option_probability
Jev	imcs21	test	10330685	symptom_081	10330685	0.0022788780000000002	0.44708212499972433	uncertain	0.83	uncertain	correct	ok	uncertain	released	option_probability
Jev	imcs21	test	10330685	symptom_082	10330685	0.0022788780000000002	0.44708212499972433	not_mentioned	1.0	not_mentioned	correct	ok	not_mentioned	released	option_probability
Jev	imcs21	test	10330685	symptom_083	10330685	0.0022788780000000002	0.44708212499972433	not_mentioned	1.0	not_mentioned	correct	ok	not_mentioned	released	option_probability
Jev	imcs21	test	10330685	symptom_084	10330685	0.0022788780000000002	0.44708212499972433	not_mentioned	1.0	not_mentioned	correct	ok	not_mentioned	released	option_probability
Jev	imcs21	test	10330685	symptom_085	10330685	0.0022788780000000002	0.44708212499972433	not_mentioned	0.5800000000000001	not_mentioned	correct	ok	not_mentioned	released	option_probability
Jev	imcs21	test	10330685	symptom_086	10330685	0.0022788780000000002	0.44708212499972433	not_mentioned	1.0	not_mentioned	correct	ok	not_mentioned	released	option_probability
Jev	imcs21	test	10330685	symptom_087	10330685	0.0022788780000000002	0.44708212499972433	negative	0.75	not_mentioned	incorrect	ok	not_mentioned	released	option_probability
Jev	imcs21	test	10330685	symptom_088	10330685	0.0022788780000000002	0.44708212499972433	not_mentioned	1.0	not_mentioned	correct	ok	not_mentioned	released	option_probability
Jev	imcs21	test	10330685	symptom_089	10330685	0.0022788780000000002	0.44708212499972433	not_mentioned	1.0	not_mentioned	correct	ok	not_mentioned	released	option_probability
Jev	imcs21	test	10330685	symptom_090	10330685	0.0022788780000000002	0.44708212499972433	not_mentioned	1.0	not_mentioned	correct	ok	not_mentioned	released	option_probability
Jev	imcs21	test	10330685	symptom_091	10330685	0.0022788780000000002	0.44708212499972433	not_mentioned	1.0	not_mentioned	correct	ok	not_mentioned	released	option_probability
Jev	imcs21	test	10330685	symptom_092	10330685	0.0022788780000000002	0.44708212499972433	not_mentioned	1.0	not_mentioned	correct	ok	not_mentioned	released	option_probability
Jev	imcs21	test	10330685	symptom_093	10330685	0.0022788780000000002	0.44708212499972433	not_mentioned	1.0	not_mentioned	correct	ok	not_mentioned	released	option_probability
Jev	imcs21	test	10330685	symptom_094	10330685	0.0022788780000000002	0.44708212499972433	not_mentioned	1.0	not_mentioned	correct	ok	not_mentioned	released	option_probability
Jev	imcs21	test	10330685	symptom_095	10330685	0.0022788780000000002	0.44708212499972433	not_mentioned	1.0	not_mentioned	correct	ok	not_mentioned	released	option_probability
Jev	imcs21	test	10330685	symptom_096	10330685	0.0022788780000000002	0.44708212499972433	not_mentioned	1.0	not_mentioned	correct	ok	not_mentioned	released	option_probability
Jev	imcs21	test	10330685	symptom_097	10330685	0.0022788780000000002	0.44708212499972433	not_mentioned	1.0	not_mentioned	correct	ok	not_mentioned	released	option_probability
Jev	imcs21	test	10330685	symptom_098	10330685	0.0022788780000000002	0.44708212499972433	not_mentioned	1.0	not_mentioned	correct	ok	not_mentioned	released	option_probability
Jev	imcs21	test	10330685	symptom_099	10330685	0.0022788780000000002	0.44708212499972433	not_mentioned	1.0	not_mentioned	correct	ok	not_mentioned	released	option_probability
Jev	imcs21	test	10330685	symptom_100	10330685	0.0022788780000000002	0.44708212499972433	not_mentioned	1.0	not_mentioned	correct	ok	not_mentioned	released	option_probability
Jev	imcs21	test	10330685	symptom_101	10330685	0.0022788780000000002	0.44708212499972433	not_mentioned	1.0	not_mentioned	correct	ok	not_mentioned	released	option_probability
Jev	imcs21	test	10330685	symptom_102	10330685	0.0022788780000000002	0.44708212499972433	not_mentioned	1.0	not_mentioned	correct	ok	not_mentioned	released	option_probability
Jev	imcs21	test	10330685	symptom_103	10330685	0.0022788780000000002	0.44708212499972433	not_mentioned	1.0	not_mentioned	correct	ok	not_mentioned	released	option_probability
Jev	imcs21	test	10330685	symptom_104	10330685	0.0022788780000000002	0.44708212499972433	positive	0.98	not_mentioned	incorrect	ok	not_mentioned	released	option_probability
Jev	imcs21	test	10330685	symptom_105	10330685	0.0022788780000000002	0.44708212499972433	not_mentioned	1.0	not_mentioned	correct	ok	not_mentioned	released	option_probability
Jev	imcs21	test	10330685	symptom_106	10330685	0.0022788780000000002	0.44708212499972433	not_mentioned	1.0	not_mentioned	correct	ok	not_mentioned	released	option_probability
Jev	imcs21	test	10330685	symptom_107	10330685	0.0022788780000000002	0.44708212499972433	not_mentioned	1.0	not_mentioned	correct	ok	not_mentioned	released	option_probability
Jev	imcs21	test	10330685	symptom_108	10330685	0.0022788780000000002	0.44708212499972433	not_mentioned	1.0	not_mentioned	correct	ok	not_mentioned	released	option_probability
Jev	imcs21	test	10330685	symptom_109	10330685	0.0022788780000000002	0.44708212499972433	not_mentioned	1.0	not_mentioned	correct	ok	not_mentioned	released	option_probability
Jev	imcs21	test	10330685	symptom_110	10330685	0.0022788780000000002	0.44708212499972433	not_mentioned	1.0	not_mentioned	correct	ok	not_mentioned	released	option_probability
Jev	imcs21	test	10330685	symptom_111	10330685	0.0022788780000000002	0.44708212499972433	not_mentioned	1.0	not_mentioned	correct	ok	not_mentioned	released	option_probability
Jev	imcs21	test	10330685	symptom_112	10330685	0.0022788780000000002	0.44708212499972433	not_mentioned	1.0	not_mentioned	correct	ok	not_mentioned	released	option_probability
Jev	imcs21	test	10330685	symptom_113	10330685	0.0022788780000000002	0.44708212499972433	not_mentioned	1.0	not_mentioned	correct	ok	not_mentioned	released	option_probability
Jev	imcs21	test	10330685	symptom_114	10330685	0.0022788780000000002	0.44708212499972433	not_mentioned	1.0	not_mentioned	correct	ok	not_mentioned	released	option_probability
Jev	imcs21	test	10330685	symptom_115	10330685	0.0022788780000000002	0.44708212499972433	not_mentioned	0.99	not_mentioned	correct	ok	not_mentioned	released	option_probability
Jev	imcs21	test	10330685	symptom_116	10330685	0.0022788780000000002	0.44708212499972433	not_mentioned	1.0	not_mentioned	correct	ok	not_mentioned	released	option_probability
Jev	imcs21	test	10330685	symptom_117	10330685	0.0022788780000000002	0.44708212499972433	not_mentioned	1.0	not_mentioned	correct	ok	not_mentioned	released	option_probability
Jev	imcs21	test	10330685	symptom_118	10330685	0.0022788780000000002	0.44708212499972433	not_mentioned	1.0	not_mentioned	correct	ok	not_mentioned	released	option_probability
Jev	imcs21	test	10330685	symptom_119	10330685	0.0022788780000000002	0.44708212499972433	not_mentioned	1.0	not_mentioned	correct	ok	not_mentioned	released	option_probability
Jev	imcs21	test	10330685	symptom_120	10330685	0.0022788780000000002	0.44708212499972433	not_mentioned	1.0	not_mentioned	correct	ok	not_mentioned	released	option_probability
Jev	imcs21	test	10330685	symptom_121	10330685	0.0022788780000000002	0.44708212499972433	not_mentioned	1.0	not_mentioned	correct	ok	not_mentioned	released	option_probability
Jev	imcs21	test	10330685	symptom_122	10330685	0.0022788780000000002	0.44708212499972433	not_mentioned	1.0	not_mentioned	correct	ok	not_mentioned	released	option_probability
Jev	imcs21	test	10330685	symptom_123	10330685	0.0022788780000000002	0.44708212499972433	not_mentioned	1.0	not_mentioned	correct	ok	not_mentioned	released	option_probability
Jev	imcs21	test	10330685	symptom_124	10330685	0.0022788780000000002	0.44708212499972433	not_mentioned	1.0	not_mentioned	correct	ok	not_mentioned	released	option_probability
Jev	imcs21	test	10330685	symptom_125	10330685	0.0022788780000000002	0.44708212499972433	not_mentioned	1.0	not_mentioned	correct	ok	not_mentioned	released	option_probability
Jev	imcs21	test	10330685	symptom_126	10330685	0.0022788780000000002	0.44708212499972433	not_mentioned	1.0	not_mentioned	correct	ok	not_mentioned	released	option_probability
Jev	imcs21	test	10330685	symptom_127	10330685	0.0022788780000000002	0.44708212499972433	not_mentioned	1.0	not_mentioned	correct	ok	not_mentioned	released	option_probability
Jev	imcs21	test	10330685	symptom_128	10330685	0.0022788780000000002	0.44708212499972433	not_mentioned	1.0	not_mentioned	correct	ok	not_mentioned	released	option_probability
Jev	imcs21	test	10330685	symptom_129	10330685	0.0022788780000000002	0.44708212499972433	not_mentioned	1.0	not_mentioned	correct	ok	not_mentioned	released	option_probability
Jev	imcs21	test	10330685	symptom_130	10330685	0.0022788780000000002	0.44708212499972433	not_mentioned	1.0	not_mentioned	correct	ok	not_mentioned	released	option_probability
Jev	imcs21	test	10330685	symptom_131	10330685	0.0022788780000000002	0.44708212499972433	not_mentioned	0.99	not_mentioned	correct	ok	not_mentioned	released	option_probability
Jev	imcs21	test	10330685	symptom_132	10330685	0.0022788780000000002	0.44708212499972433	not_mentioned	1.0	not_mentioned	correct	ok	not_mentioned	released	option_probability
Jev	imcs21	test	10330685	symptom_133	10330685	0.0022788780000000002	0.44708212499972433	not_mentioned	0.56	not_mentioned	correct	ok	not_mentioned	released	option_probability
Jev	imcs21	test	10330685	symptom_134	10330685	0.0022788780000000002	0.44708212499972433	not_mentioned	0.96	not_mentioned	correct	ok	not_mentioned	released	option_probability
Jev	imcs21	test	10330685	symptom_135	10330685	0.0022788780000000002	0.44708212499972433	not_mentioned	1.0	not_mentioned	correct	ok	not_mentioned	released	option_probability
Jev	imcs21	test	10330685	symptom_136	10330685	0.0022788780000000002	0.44708212499972433	not_mentioned	1.0	not_mentioned	correct	ok	not_mentioned	released	option_probability
Jev	imcs21	test	10330685	symptom_137	10330685	0.0022788780000000002	0.44708212499972433	not_mentioned	1.0	not_mentioned	correct	ok	not_mentioned	released	option_probability
Jev	imcs21	test	10330685	symptom_138	10330685	0.0022788780000000002	0.44708212499972433	not_mentioned	1.0	not_mentioned	correct	ok	not_mentioned	released	option_probability
Jev	imcs21	test	10330685	symptom_139	10330685	0.0022788780000000002	0.44708212499972433	not_mentioned	1.0	not_mentioned	correct	ok	not_mentioned	released	option_probability
Jev	imcs21	test	10330685	symptom_140	10330685	0.0022788780000000002	0.44708212499972433	not_mentioned	1.0	not_mentioned	correct	ok	not_mentioned	released	option_probability
Jev	imcs21	test	10330685	symptom_141	10330685	0.0022788780000000002	0.44708212499972433	not_mentioned	1.0	not_mentioned	correct	ok	not_mentioned	released	option_probability
Jev	imcs21	test	10330685	symptom_142	10330685	0.0022788780000000002	0.44708212499972433	not_mentioned	1.0	not_mentioned	correct	ok	not_mentioned	released	option_probability
Jev	imcs21	test	10330685	symptom_143	10330685	0.0022788780000000002	0.44708212499972433	not_mentioned	1.0	not_mentioned	correct	ok	not_mentioned	released	option_probability
Jev	imcs21	test	10330685	symptom_144	10330685	0.0022788780000000002	0.44708212499972433	not_mentioned	1.0	not_mentioned	correct	ok	not_mentioned	released	option_probability
Jev	imcs21	test	10330685	symptom_145	10330685	0.0022788780000000002	0.44708212499972433	not_mentioned	1.0	not_mentioned	correct	ok	not_mentioned	released	option_probability
Jev	imcs21	test	10330685	symptom_146	10330685	0.0022788780000000002	0.44708212499972433	not_mentioned	0.92	not_mentioned	correct	ok	not_mentioned	released	option_probability
Jev	imcs21	test	10330685	symptom_147	10330685	0.0022788780000000002	0.44708212499972433	not_mentioned	1.0	not_mentioned	correct	ok	not_mentioned	released	option_probability
Jev	imcs21	test	10330685	symptom_148	10330685	0.0022788780000000002	0.44708212499972433	not_mentioned	1.0	not_mentioned	correct	ok	not_mentioned	released	option_probability
Jev	imcs21	test	10330685	symptom_149	10330685	0.0022788780000000002	0.44708212499972433	not_mentioned	1.0	not_mentioned	correct	ok	not_mentioned	released	option_probability
Jev	imcs21	test	10330685	symptom_150	10330685	0.0022788780000000002	0.44708212499972433	not_mentioned	0.99	not_mentioned	correct	ok	not_mentioned	released	option_probability
Jev	imcs21	test	10330685	symptom_151	10330685	0.0022788780000000002	0.44708212499972433	not_mentioned	1.0	not_mentioned	correct	ok	not_mentioned	released	option_probability
Jev	imcs21	test	10330685	symptom_152	10330685	0.0022788780000000002	0.44708212499972433	not_mentioned	1.0	not_mentioned	correct	ok	not_mentioned	released	option_probability
Jev	imcs21	test	10330685	symptom_153	10330685	0.0022788780000000002	0.44708212499972433	not_mentioned	1.0	not_mentioned	correct	ok	not_mentioned	released	option_probability
Jev	imcs21	test	10330685	symptom_154	10330685	0.0022788780000000002	0.44708212499972433	uncertain	0.48	not_mentioned	incorrect	ok	not_mentioned	released	option_probability
Jev	imcs21	test	10330685	symptom_155	10330685	0.0022788780000000002	0.44708212499972433	not_mentioned	1.0	not_mentioned	correct	ok	not_mentioned	released	option_probability
Jev	imcs21	test	10330685	symptom_156	10330685	0.0022788780000000002	0.44708212499972433	not_mentioned	1.0	not_mentioned	correct	ok	not_mentioned	released	option_probability
Jev	imcs21	test	10330685	symptom_157	10330685	0.0022788780000000002	0.44708212499972433	not_mentioned	1.0	not_mentioned	correct	ok	not_mentioned	released	option_probability
Jev	imcs21	test	10330685	symptom_158	10330685	0.0022788780000000002	0.44708212499972433	not_mentioned	1.0	not_mentioned	correct	ok	not_mentioned	released	option_probability
Jev	imcs21	test	10330685	symptom_159	10330685	0.0022788780000000002	0.44708212499972433	not_mentioned	1.0	not_mentioned	correct	ok	not_mentioned	released	option_probability
Jev	imcs21	test	10330685	symptom_160	10330685	0.0022788780000000002	0.44708212499972433	not_mentioned	1.0	not_mentioned	correct	ok	not_mentioned	released	option_probability
Jev	imcs21	test	10330685	symptom_161	10330685	0.0022788780000000002	0.44708212499972433	not_mentioned	1.0	not_mentioned	correct	ok	not_mentioned	released	option_probability
Jev	imcs21	test	10330685	symptom_162	10330685	0.0022788780000000002	0.44708212499972433	not_mentioned	1.0	not_mentioned	correct	ok	not_mentioned	released	option_probability
Jev	imcs21	test	10330685	symptom_163	10330685	0.0022788780000000002	0.44708212499972433	not_mentioned	1.0	not_mentioned	correct	ok	not_mentioned	released	option_probability
Jev	imcs21	test	10330685	symptom_164	10330685	0.0022788780000000002	0.44708212499972433	not_mentioned	1.0	not_mentioned	correct	ok	not_mentioned	released	option_probability
Jev	imcs21	test	10330685	symptom_165	10330685	0.0022788780000000002	0.44708212499972433	not_mentioned	1.0	not_mentioned	correct	ok	not_mentioned	released	option_probability
Jev	imcs21	test	10330685	symptom_166	10330685	0.0022788780000000002	0.44708212499972433	not_mentioned	1.0	not_mentioned	correct	ok	not_mentioned	released	option_probability
Jev	imcs21	test	10330685	symptom_167	10330685	0.0022788780000000002	0.44708212499972433	not_mentioned	0.99	not_mentioned	correct	ok	not_mentioned	released	option_probability
Jev	imcs21	test	10330685	symptom_168	10330685	0.0022788780000000002	0.44708212499972433	not_mentioned	1.0	not_mentioned	correct	ok	not_mentioned	released	option_probability
Jev	imcs21	test	10330685	symptom_169	10330685	0.0022788780000000002	0.44708212499972433	not_mentioned	1.0	not_mentioned	correct	ok	not_mentioned	released	option_probability
Jev	imcs21	test	10330685	symptom_170	10330685	0.0022788780000000002	0.44708212499972433	not_mentioned	1.0	not_mentioned	correct	ok	not_mentioned	released	option_probability
Jev	imcs21	test	10330685	symptom_171	10330685	0.0022788780000000002	0.44708212499972433	not_mentioned	1.0	not_mentioned	correct	ok	not_mentioned	released	option_probability
Jev	imcs21	test	10330685	symptom_172	10330685	0.0022788780000000002	0.44708212499972433	not_mentioned	1.0	not_mentioned	correct	ok	not_mentioned	released	option_probability
Jev	imcs21	test	10330685	symptom_173	10330685	0.0022788780000000002	0.44708212499972433	not_mentioned	1.0	not_mentioned	correct	ok	not_mentioned	released	option_probability
Jev	imcs21	test	10330685	symptom_174	10330685	0.0022788780000000002	0.44708212499972433	not_mentioned	1.0	not_mentioned	correct	ok	not_mentioned	released	option_probability
Jev	imcs21	test	10330685	symptom_175	10330685	0.0022788780000000002	0.44708212499972433	not_mentioned	1.0	not_mentioned	correct	ok	not_mentioned	released	option_probability
Jev	imcs21	test	10330685	symptom_176	10330685	0.0022788780000000002	0.44708212499972433	not_mentioned	1.0	not_mentioned	correct	ok	not_mentioned	released	option_probability
Jev	imcs21	test	10330685	symptom_177	10330685	0.0022788780000000002	0.44708212499972433	not_mentioned	1.0	not_mentioned	correct	ok	not_mentioned	released	option_probability
Jev	imcs21	test	10330685	symptom_178	10330685	0.0022788780000000002	0.44708212499972433	not_mentioned	1.0	not_mentioned	correct	ok	not_mentioned	released	option_probability
Jev	imcs21	test	10330685	symptom_179	10330685	0.0022788780000000002	0.44708212499972433	not_mentioned	1.0	not_mentioned	correct	ok	not_mentioned	released	option_probability
Jev	imcs21	test	10330685	symptom_180	10330685	0.0022788780000000002	0.44708212499972433	not_mentioned	1.0	not_mentioned	correct	ok	not_mentioned	released	option_probability
Jev	imcs21	test	10330685	symptom_181	10330685	0.0022788780000000002	0.44708212499972433	not_mentioned	1.0	not_mentioned	correct	ok	not_mentioned	released	option_probability
Jev	imcs21	test	10330685	symptom_182	10330685	0.0022788780000000002	0.44708212499972433	not_mentioned	1.0	not_mentioned	correct	ok	not_mentioned	released	option_probability
Jev	imcs21	test	10330685	symptom_183	10330685	0.0022788780000000002	0.44708212499972433	not_mentioned	1.0	not_mentioned	correct	ok	not_mentioned	released	option_probability
Jev	imcs21	test	10330685	symptom_184	10330685	0.0022788780000000002	0.44708212499972433	not_mentioned	1.0	not_mentioned	correct	ok	not_mentioned	released	option_probability
Jev	imcs21	test	10330685	symptom_185	10330685	0.0022788780000000002	0.44708212499972433	not_mentioned	1.0	not_mentioned	correct	ok	not_mentioned	released	option_probability
Jev	imcs21	test	10330685	symptom_186	10330685	0.0022788780000000002	0.44708212499972433	not_mentioned	1.0	not_mentioned	correct	ok	not_mentioned	released	option_probability
Jev	imcs21	test	10330685	symptom_187	10330685	0.0022788780000000002	0.44708212499972433	not_mentioned	0.99	not_mentioned	correct	ok	not_mentioned	released	option_probability
Jev	imcs21	test	10330685	symptom_188	10330685	0.0022788780000000002	0.44708212499972433	not_mentioned	1.0	not_mentioned	correct	ok	not_mentioned	released	option_probability
Jev	imcs21	test	10330685	symptom_189	10330685	0.0022788780000000002	0.44708212499972433	not_mentioned	1.0	not_mentioned	correct	ok	not_mentioned	released	option_probability
Jev	imcs21	test	10330685	symptom_190	10330685	0.0022788780000000002	0.44708212499972433	not_mentioned	1.0	not_mentioned	correct	ok	not_mentioned	released	option_probability
Jev	imcs21	test	10330685	symptom_191	10330685	0.0022788780000000002	0.44708212499972433	not_mentioned	1.0	not_mentioned	correct	ok	not_mentioned	released	option_probability
Jev	imcs21	test	10330685	symptom_192	10330685	0.0022788780000000002	0.44708212499972433	not_mentioned	1.0	not_mentioned	correct	ok	not_mentioned	released	option_probability
Jev	imcs21	test	10330685	symptom_193	10330685	0.0022788780000000002	0.44708212499972433	not_mentioned	1.0	not_mentioned	correct	ok	not_mentioned	released	option_probability
Jev	imcs21	test	10330685	symptom_194	10330685	0.0022788780000000002	0.44708212499972433	not_mentioned	1.0	not_mentioned	correct	ok	not_mentioned	released	option_probability
Jev	imcs21	test	10330685	symptom_195	10330685	0.0022788780000000002	0.44708212499972433	not_mentioned	1.0	not_mentioned	correct	ok	not_mentioned	released	option_probability
Jev	imcs21	test	10330685	symptom_196	10330685	0.0022788780000000002	0.44708212499972433	not_mentioned	1.0	not_mentioned	correct	ok	not_mentioned	released	option_probability
Jev	imcs21	test	10330685	symptom_197	10330685	0.0022788780000000002	0.44708212499972433	not_mentioned	1.0	not_mentioned	correct	ok	not_mentioned	released	option_probability
Jev	imcs21	test	10330685	symptom_198	10330685	0.0022788780000000002	0.44708212499972433	not_mentioned	1.0	not_mentioned	correct	ok	not_mentioned	released	option_probability
Jev	imcs21	test	10330685	symptom_199	10330685	0.0022788780000000002	0.44708212499972433	not_mentioned	1.0	not_mentioned	correct	ok	not_mentioned	released	option_probability
Jev	imcs21	test	10330685	symptom_200	10330685	0.0022788780000000002	0.44708212499972433	not_mentioned	1.0	not_mentioned	correct	ok	not_mentioned	released	option_probability
Jev	imcs21	test	10330685	symptom_201	10330685	0.0022788780000000002	0.44708212499972433	not_mentioned	0.67	not_mentioned	correct	ok	not_mentioned	released	option_probability
Jev	imcs21	test	10330685	symptom_202	10330685	0.0022788780000000002	0.44708212499972433	not_mentioned	0.82	not_mentioned	correct	ok	not_mentioned	released	option_probability
Jev	imcs21	test	10330685	symptom_203	10330685	0.0022788780000000002	0.44708212499972433	not_mentioned	1.0	not_mentioned	correct	ok	not_mentioned	released	option_probability
Jev	imcs21	test	10330685	symptom_204	10330685	0.0022788780000000002	0.44708212499972433	not_mentioned	1.0	not_mentioned	correct	ok	not_mentioned	released	option_probability
Jev	imcs21	test	10330685	symptom_205	10330685	0.0022788780000000002	0.44708212499972433	not_mentioned	1.0	not_mentioned	correct	ok	not_mentioned	released	option_probability
Jev	imcs21	test	10330685	symptom_206	10330685	0.0022788780000000002	0.44708212499972433	not_mentioned	1.0	not_mentioned	correct	ok	not_mentioned	released	option_probability
Jev	imcs21	test	10330685	symptom_207	10330685	0.0022788780000000002	0.44708212499972433	not_mentioned	1.0	not_mentioned	correct	ok	not_mentioned	released	option_probability
Jev	imcs21	test	10330685	symptom_208	10330685	0.0022788780000000002	0.44708212499972433	not_mentioned	1.0	not_mentioned	correct	ok	not_mentioned	released	option_probability
Jev	imcs21	test	10330685	symptom_209	10330685	0.0022788780000000002	0.44708212499972433	not_mentioned	1.0	not_mentioned	correct	ok	not_mentioned	released	option_probability
Jev	imcs21	test	10330685	symptom_210	10330685	0.0022788780000000002	0.44708212499972433	not_mentioned	1.0	not_mentioned	correct	ok	not_mentioned	released	option_probability
Jev	imcs21	test	10330685	symptom_211	10330685	0.0022788780000000002	0.44708212499972433	not_mentioned	1.0	not_mentioned	correct	ok	not_mentioned	released	option_probability
Jev	imcs21	test	10330685	symptom_212	10330685	0.0022788780000000002	0.44708212499972433	not_mentioned	1.0	not_mentioned	correct	ok	not_mentioned	released	option_probability
Jev	imcs21	test	10330685	symptom_213	10330685	0.0022788780000000002	0.44708212499972433	not_mentioned	1.0	not_mentioned	correct	ok	not_mentioned	released	option_probability
Jev	imcs21	test	10330685	symptom_214	10330685	0.0022788780000000002	0.44708212499972433	not_mentioned	1.0	not_mentioned	correct	ok	not_mentioned	released	option_probability
Jev	imcs21	test	10330685	symptom_215	10330685	0.0022788780000000002	0.44708212499972433	not_mentioned	1.0	not_mentioned	correct	ok	not_mentioned	released	option_probability
Jev	imcs21	test	10330685	symptom_216	10330685	0.0022788780000000002	0.44708212499972433	not_mentioned	1.0	not_mentioned	correct	ok	not_mentioned	released	option_probability
Jev	imcs21	test	10330685	symptom_217	10330685	0.0022788780000000002	0.44708212499972433	not_mentioned	1.0	not_mentioned	correct	ok	not_mentioned	released	option_probability
Jev	imcs21	test	10330685	symptom_218	10330685	0.0022788780000000002	0.44708212499972433	not_mentioned	1.0	not_mentioned	correct	ok	not_mentioned	released	option_probability
Jev	imcs21	test	10330685	symptom_219	10330685	0.0022788780000000002	0.44708212499972433	not_mentioned	1.0	not_mentioned	correct	ok	not_mentioned	released	option_probability
Jev	imcs21	test	10330685	symptom_220	10330685	0.0022788780000000002	0.44708212499972433	not_mentioned	1.0	not_mentioned	correct	ok	not_mentioned	released	option_probability
Jev	imcs21	test	10330685	symptom_221	10330685	0.0022788780000000002	0.44708212499972433	not_mentioned	1.0	not_mentioned	correct	ok	not_mentioned	released	option_probability
Jev	imcs21	test	10330685	symptom_222	10330685	0.0022788780000000002	0.44708212499972433	not_mentioned	1.0	not_mentioned	correct	ok	not_mentioned	released	option_probability
Jev	imcs21	test	10330685	symptom_223	10330685	0.0022788780000000002	0.44708212499972433	not_mentioned	1.0	not_mentioned	correct	ok	not_mentioned	released	option_probability
Jev	imcs21	test	10330685	symptom_224	10330685	0.0022788780000000002	0.44708212499972433	not_mentioned	1.0	not_mentioned	correct	ok	not_mentioned	released	option_probability
Jev	imcs21	test	10330685	symptom_225	10330685	0.0022788780000000002	0.44708212499972433	not_mentioned	0.99	not_mentioned	correct	ok	not_mentioned	released	option_probability
Jev	imcs21	test	10330685	symptom_226	10330685	0.0022788780000000002	0.44708212499972433	not_mentioned	1.0	not_mentioned	correct	ok	not_mentioned	released	option_probability
Jev	imcs21	test	10330685	symptom_227	10330685	0.0022788780000000002	0.44708212499972433	not_mentioned	1.0	not_mentioned	correct	ok	not_mentioned	released	option_probability
Jev	imcs21	test	10330685	symptom_228	10330685	0.0022788780000000002	0.44708212499972433	not_mentioned	1.0	not_mentioned	correct	ok	not_mentioned	released	option_probability
Jev	imcs21	test	10330685	symptom_229	10330685	0.0022788780000000002	0.44708212499972433	not_mentioned	1.0	not_mentioned	correct	ok	not_mentioned	released	option_probability
Jev	imcs21	test	10330685	symptom_230	10330685	0.0022788780000000002	0.44708212499972433	not_mentioned	1.0	not_mentioned	correct	ok	not_mentioned	released	option_probability
Jev	imcs21	test	10330685	symptom_231	10330685	0.0022788780000000002	0.44708212499972433	not_mentioned	1.0	not_mentioned	correct	ok	not_mentioned	released	option_probability
Jev	imcs21	test	10330685	symptom_232	10330685	0.0022788780000000002	0.44708212499972433	not_mentioned	1.0	not_mentioned	correct	ok	not_mentioned	released	option_probability
Jev	imcs21	test	10330685	symptom_233	10330685	0.0022788780000000002	0.44708212499972433	not_mentioned	1.0	not_mentioned	correct	ok	not_mentioned	released	option_probability
Jev	imcs21	test	10330685	symptom_234	10330685	0.0022788780000000002	0.44708212499972433	not_mentioned	0.99	not_mentioned	correct	ok	not_mentioned	released	option_probability
Jev	imcs21	test	10330685	symptom_235	10330685	0.0022788780000000002	0.44708212499972433	not_mentioned	1.0	not_mentioned	correct	ok	not_mentioned	released	option_probability
Jev	imcs21	test	10330685	symptom_236	10330685	0.0022788780000000002	0.44708212499972433	not_mentioned	1.0	not_mentioned	correct	ok	not_mentioned	released	option_probability
Jev	imcs21	test	10330685	symptom_237	10330685	0.0022788780000000002	0.44708212499972433	not_mentioned	0.95	not_mentioned	correct	ok	not_mentioned	released	option_probability
Jev	imcs21	test	10330685	symptom_238	10330685	0.0022788780000000002	0.44708212499972433	not_mentioned	0.8	not_mentioned	correct	ok	not_mentioned	released	option_probability
Jev	imcs21	test	10330685	symptom_239	10330685	0.0022788780000000002	0.44708212499972433	not_mentioned	1.0	not_mentioned	correct	ok	not_mentioned	released	option_probability
Jev	imcs21	test	10330685	symptom_240	10330685	0.0022788780000000002	0.44708212499972433	not_mentioned	1.0	not_mentioned	correct	ok	not_mentioned	released	option_probability
Jev	imcs21	test	10330685	symptom_241	10330685	0.0022788780000000002	0.44708212499972433	not_mentioned	1.0	not_mentioned	correct	ok	not_mentioned	released	option_probability
Jev	imcs21	test	10330685	symptom_242	10330685	0.0022788780000000002	0.44708212499972433	not_mentioned	1.0	not_mentioned	correct	ok	not_mentioned	released	option_probability
Jev	imcs21	test	10330685	symptom_243	10330685	0.0022788780000000002	0.44708212499972433	not_mentioned	1.0	not_mentioned	correct	ok	not_mentioned	released	option_probability
Jev	imcs21	test	10330685	symptom_244	10330685	0.0022788780000000002	0.44708212499972433	not_mentioned	1.0	not_mentioned	correct	ok	not_mentioned	released	option_probability
Jev	imcs21	test	10330685	symptom_245	10330685	0.0022788780000000002	0.44708212499972433	not_mentioned	1.0	not_mentioned	correct	ok	not_mentioned	released	option_probability
Jev	imcs21	test	10330685	symptom_246	10330685	0.0022788780000000002	0.44708212499972433	not_mentioned	1.0	not_mentioned	correct	ok	not_mentioned	released	option_probability
Jev	imcs21	test	10330685	symptom_247	10330685	0.0022788780000000002	0.44708212499972433	not_mentioned	0.86	not_mentioned	correct	ok	not_mentioned	released	option_probability
Jev	imcs21	test	10330685	symptom_248	10330685	0.0022788780000000002	0.44708212499972433	not_mentioned	1.0	not_mentioned	correct	ok	not_mentioned	released	option_probability
Jev	imcs21	test	10330685	symptom_249	10330685	0.0022788780000000002	0.44708212499972433	not_mentioned	1.0	not_mentioned	correct	ok	not_mentioned	released	option_probability
Jev	imcs21	test	10330685	symptom_250	10330685	0.0022788780000000002	0.44708212499972433	not_mentioned	1.0	not_mentioned	correct	ok	not_mentioned	released	option_probability
Jev	imcs21	test	10330685	symptom_251	10330685	0.0022788780000000002	0.44708212499972433	not_mentioned	1.0	not_mentioned	correct	ok	not_mentioned	released	option_probability
Jev	imcs21	test	10330685	symptom_252	10330685	0.0022788780000000002	0.44708212499972433	not_mentioned	1.0	not_mentioned	correct	ok	not_mentioned	released	option_probability
Jev	imcs21	test	10330685	symptom_253	10330685	0.0022788780000000002	0.44708212499972433	not_mentioned	1.0	not_mentioned	correct	ok	not_mentioned	released	option_probability
Jev	imcs21	test	10330685	symptom_254	10330685	0.0022788780000000002	0.44708212499972433	not_mentioned	1.0	not_mentioned	correct	ok	not_mentioned	released	option_probability
Jev	imcs21	test	10330685	symptom_255	10330685	0.0022788780000000002	0.44708212499972433	not_mentioned	1.0	not_mentioned	correct	ok	not_mentioned	released	option_probability
Jev	imcs21	test	10330685	symptom_256	10330685	0.0022788780000000002	0.44708212499972433	not_mentioned	1.0	not_mentioned	correct	ok	not_mentioned	released	option_probability
Jev	imcs21	test	10330685	symptom_257	10330685	0.0022788780000000002	0.44708212499972433	not_mentioned	1.0	not_mentioned	correct	ok	not_mentioned	released	option_probability
Jev	imcs21	test	10330685	symptom_258	10330685	0.0022788780000000002	0.44708212499972433	not_mentioned	1.0	not_mentioned	correct	ok	not_mentioned	released	option_probability
Jev	imcs21	test	10330685	symptom_259	10330685	0.0022788780000000002	0.44708212499972433	not_mentioned	1.0	not_mentioned	correct	ok	not_mentioned	released	option_probability
Jev	imcs21	test	10330685	symptom_260	10330685	0.0022788780000000002	0.44708212499972433	not_mentioned	0.98	not_mentioned	correct	ok	not_mentioned	released	option_probability
Jev	imcs21	test	10330685	symptom_261	10330685	0.0022788780000000002	0.44708212499972433	not_mentioned	1.0	not_mentioned	correct	ok	not_mentioned	released	option_probability
Jev	imcs21	test	10330685	symptom_262	10330685	0.0022788780000000002	0.44708212499972433	not_mentioned	1.0	not_mentioned	correct	ok	not_mentioned	released	option_probability
Jev	imcs21	test	10330685	symptom_263	10330685	0.0022788780000000002	0.44708212499972433	not_mentioned	1.0	not_mentioned	correct	ok	not_mentioned	released	option_probability
Jev	imcs21	test	10330685	symptom_264	10330685	0.0022788780000000002	0.44708212499972433	not_mentioned	1.0	not_mentioned	correct	ok	not_mentioned	released	option_probability
Jev	imcs21	test	10330685	symptom_265	10330685	0.0022788780000000002	0.44708212499972433	not_mentioned	1.0	not_mentioned	correct	ok	not_mentioned	released	option_probability
Jev	imcs21	test	10330685	symptom_266	10330685	0.0022788780000000002	0.44708212499972433	not_mentioned	1.0	not_mentioned	correct	ok	not_mentioned	released	option_probability
Jev	imcs21	test	10330685	symptom_267	10330685	0.0022788780000000002	0.44708212499972433	not_mentioned	1.0	not_mentioned	correct	ok	not_mentioned	released	option_probability
Jev	imcs21	test	10330685	symptom_268	10330685	0.0022788780000000002	0.44708212499972433	not_mentioned	1.0	not_mentioned	correct	ok	not_mentioned	released	option_probability
Jev	imcs21	test	10330685	symptom_269	10330685	0.0022788780000000002	0.44708212499972433	not_mentioned	1.0	not_mentioned	correct	ok	not_mentioned	released	option_probability
Jev	imcs21	test	10330685	symptom_270	10330685	0.0022788780000000002	0.44708212499972433	not_mentioned	1.0	not_mentioned	correct	ok	not_mentioned	released	option_probability
Jev	imcs21	test	10330685	symptom_271	10330685	0.0022788780000000002	0.44708212499972433	not_mentioned	0.74	not_mentioned	correct	ok	not_mentioned	released	option_probability
Jev	imcs21	test	10330685	symptom_272	10330685	0.0022788780000000002	0.44708212499972433	not_mentioned	1.0	not_mentioned	correct	ok	not_mentioned	released	option_probability
Jev	imcs21	test	10330685	symptom_273	10330685	0.0022788780000000002	0.44708212499972433	not_mentioned	1.0	not_mentioned	correct	ok	not_mentioned	released	option_probability
Jev	imcs21	test	10330685	symptom_274	10330685	0.0022788780000000002	0.44708212499972433	not_mentioned	1.0	not_mentioned	correct	ok	not_mentioned	released	option_probability
Jev	imcs21	test	10330685	symptom_275	10330685	0.0022788780000000002	0.44708212499972433	not_mentioned	1.0	not_mentioned	correct	ok	not_mentioned	released	option_probability
Jev	imcs21	test	10330685	symptom_276	10330685	0.0022788780000000002	0.44708212499972433	not_mentioned	1.0	not_mentioned	correct	ok	not_mentioned	released	option_probability
Jev	imcs21	test	10330685	symptom_277	10330685	0.0022788780000000002	0.44708212499972433	not_mentioned	1.0	not_mentioned	correct	ok	not_mentioned	released	option_probability
Jev	imcs21	test	10330685	symptom_278	10330685	0.0022788780000000002	0.44708212499972433	not_mentioned	1.0	not_mentioned	correct	ok	not_mentioned	released	option_probability
Jev	imcs21	test	10330685	symptom_279	10330685	0.0022788780000000002	0.44708212499972433	not_mentioned	1.0	not_mentioned	correct	ok	not_mentioned	released	option_probability
Jev	imcs21	test	10330685	symptom_280	10330685	0.0022788780000000002	0.44708212499972433	not_mentioned	1.0	not_mentioned	correct	ok	not_mentioned	released	option_probability
Jev	imcs21	test	10330685	symptom_281	10330685	0.0022788780000000002	0.44708212499972433	not_mentioned	1.0	not_mentioned	correct	ok	not_mentioned	released	option_probability
Jev	imcs21	test	10330685	symptom_282	10330685	0.0022788780000000002	0.44708212499972433	not_mentioned	1.0	not_mentioned	correct	ok	not_mentioned	released	option_probability
Jev	imcs21	test	10330685	symptom_283	10330685	0.0022788780000000002	0.44708212499972433	not_mentioned	1.0	not_mentioned	correct	ok	not_mentioned	released	option_probability
Jev	imcs21	test	10330685	symptom_284	10330685	0.0022788780000000002	0.44708212499972433	not_mentioned	1.0	not_mentioned	correct	ok	not_mentioned	released	option_probability
Jev	imcs21	test	10330685	symptom_285	10330685	0.0022788780000000002	0.44708212499972433	not_mentioned	1.0	not_mentioned	correct	ok	not_mentioned	released	option_probability
Jev	imcs21	test	10330685	symptom_286	10330685	0.0022788780000000002	0.44708212499972433	not_mentioned	1.0	not_mentioned	correct	ok	not_mentioned	released	option_probability
Jev	imcs21	test	10330685	symptom_287	10330685	0.0022788780000000002	0.44708212499972433	not_mentioned	1.0	not_mentioned	correct	ok	not_mentioned	released	option_probability
Jev	imcs21	test	10330685	symptom_288	10330685	0.0022788780000000002	0.44708212499972433	not_mentioned	1.0	not_mentioned	correct	ok	not_mentioned	released	option_probability
Jev	imcs21	test	10330685	symptom_289	10330685	0.0022788780000000002	0.44708212499972433	not_mentioned	1.0	not_mentioned	correct	ok	not_mentioned	released	option_probability
Jev	imcs21	test	10330685	symptom_290	10330685	0.0022788780000000002	0.44708212499972433	not_mentioned	1.0	not_mentioned	correct	ok	not_mentioned	released	option_probability
Jev	imcs21	test	10330685	symptom_291	10330685	0.0022788780000000002	0.44708212499972433	not_mentioned	1.0	not_mentioned	correct	ok	not_mentioned	released	option_probability
Jev	imcs21	test	10330685	symptom_292	10330685	0.0022788780000000002	0.44708212499972433	not_mentioned	1.0	not_mentioned	correct	ok	not_mentioned	released	option_probability
Jev	imcs21	test	10330685	symptom_293	10330685	0.0022788780000000002	0.44708212499972433	not_mentioned	1.0	not_mentioned	correct	ok	not_mentioned	released	option_probability
Jev	imcs21	test	10330685	symptom_294	10330685	0.0022788780000000002	0.44708212499972433	not_mentioned	1.0	not_mentioned	correct	ok	not_mentioned	released	option_probability
Jev	imcs21	test	10330685	symptom_295	10330685	0.0022788780000000002	0.44708212499972433	not_mentioned	1.0	not_mentioned	correct	ok	not_mentioned	released	option_probability
Jev	imcs21	test	10330685	symptom_296	10330685	0.0022788780000000002	0.44708212499972433	not_mentioned	1.0	not_mentioned	correct	ok	not_mentioned	released	option_probability
Jev	imcs21	test	10330685	symptom_297	10330685	0.0022788780000000002	0.44708212499972433	not_mentioned	1.0	not_mentioned	correct	ok	not_mentioned	released	option_probability
Jev	imcs21	test	10330685	symptom_298	10330685	0.0022788780000000002	0.44708212499972433	not_mentioned	1.0	not_mentioned	correct	ok	not_mentioned	released	option_probability
Jev	imcs21	test	10330685	symptom_299	10330685	0.0022788780000000002	0.44708212499972433	not_mentioned	1.0	not_mentioned	correct	ok	not_mentioned	released	option_probability
Jev	imcs21	test	10330685	symptom_300	10330685	0.0022788780000000002	0.44708212499972433	not_mentioned	1.0	not_mentioned	correct	ok	not_mentioned	released	option_probability
Jev	imcs21	test	10330685	symptom_301	10330685	0.0022788780000000002	0.44708212499972433	not_mentioned	1.0	not_mentioned	correct	ok	not_mentioned	released	option_probability
Jev	imcs21	test	10330685	symptom_302	10330685	0.0022788780000000002	0.44708212499972433	not_mentioned	1.0	not_mentioned	correct	ok	not_mentioned	released	option_probability
Jev	imcs21	test	10330685	symptom_303	10330685	0.0022788780000000002	0.44708212499972433	not_mentioned	1.0	not_mentioned	correct	ok	not_mentioned	released	option_probability
Jev	imcs21	test	10330685	symptom_304	10330685	0.0022788780000000002	0.44708212499972433	not_mentioned	1.0	not_mentioned	correct	ok	not_mentioned	released	option_probability
Jev	imcs21	test	10330685	symptom_305	10330685	0.0022788780000000002	0.44708212499972433	not_mentioned	1.0	not_mentioned	correct	ok	not_mentioned	released	option_probability
Jev	imcs21	test	10330685	symptom_306	10330685	0.0022788780000000002	0.44708212499972433	not_mentioned	1.0	not_mentioned	correct	ok	not_mentioned	released	option_probability
Jev	imcs21	test	10330685	symptom_307	10330685	0.0022788780000000002	0.44708212499972433	not_mentioned	1.0	not_mentioned	correct	ok	not_mentioned	released	option_probability
Jev	imcs21	test	10330685	symptom_308	10330685	0.0022788780000000002	0.44708212499972433	not_mentioned	1.0	not_mentioned	correct	ok	not_mentioned	released	option_probability
Jev	imcs21	test	10330685	symptom_309	10330685	0.0022788780000000002	0.44708212499972433	not_mentioned	1.0	not_mentioned	correct	ok	not_mentioned	released	option_probability
Jev	imcs21	test	10330685	symptom_310	10330685	0.0022788780000000002	0.44708212499972433	not_mentioned	1.0	not_mentioned	correct	ok	not_mentioned	released	option_probability
Jev	imcs21	test	10330685	symptom_311	10330685	0.0022788780000000002	0.44708212499972433	not_mentioned	1.0	not_mentioned	correct	ok	not_mentioned	released	option_probability
Jev	imcs21	test	10330685	symptom_312	10330685	0.0022788780000000002	0.44708212499972433	not_mentioned	0.8	not_mentioned	correct	ok	not_mentioned	released	option_probability
Jev	imcs21	test	10330685	symptom_313	10330685	0.0022788780000000002	0.44708212499972433	not_mentioned	1.0	not_mentioned	correct	ok	not_mentioned	released	option_probability
Jev	imcs21	test	10330685	symptom_314	10330685	0.0022788780000000002	0.44708212499972433	not_mentioned	1.0	not_mentioned	correct	ok	not_mentioned	released	option_probability
Jev	imcs21	test	10330685	symptom_315	10330685	0.0022788780000000002	0.44708212499972433	not_mentioned	1.0	not_mentioned	correct	ok	not_mentioned	released	option_probability
Jev	imcs21	test	10330685	symptom_316	10330685	0.0022788780000000002	0.44708212499972433	not_mentioned	1.0	not_mentioned	correct	ok	not_mentioned	released	option_probability
Jev	imcs21	test	10330685	symptom_317	10330685	0.0022788780000000002	0.44708212499972433	not_mentioned	1.0	not_mentioned	correct	ok	not_mentioned	released	option_probability
Jev	imcs21	test	10330685	symptom_318	10330685	0.0022788780000000002	0.44708212499972433	not_mentioned	1.0	not_mentioned	correct	ok	not_mentioned	released	option_probability
Jev	imcs21	test	10330685	symptom_319	10330685	0.0022788780000000002	0.44708212499972433	not_mentioned	1.0	not_mentioned	correct	ok	not_mentioned	released	option_probability
Jev	imcs21	test	10330685	symptom_320	10330685	0.0022788780000000002	0.44708212499972433	not_mentioned	1.0	not_mentioned	correct	ok	not_mentioned	released	option_probability
Jev	imcs21	test	10330685	symptom_321	10330685	0.0022788780000000002	0.44708212499972433	not_mentioned	1.0	not_mentioned	correct	ok	not_mentioned	released	option_probability
Jev	imcs21	test	10330685	symptom_322	10330685	0.0022788780000000002	0.44708212499972433	not_mentioned	1.0	not_mentioned	correct	ok	not_mentioned	released	option_probability
Jev	imcs21	test	10330685	symptom_323	10330685	0.0022788780000000002	0.44708212499972433	not_mentioned	1.0	not_mentioned	correct	ok	not_mentioned	released	option_probability
Jev	imcs21	test	10330685	symptom_324	10330685	0.0022788780000000002	0.44708212499972433	not_mentioned	1.0	not_mentioned	correct	ok	not_mentioned	released	option_probability
Jev	imcs21	test	10330685	symptom_325	10330685	0.0022788780000000002	0.44708212499972433	not_mentioned	1.0	not_mentioned	correct	ok	not_mentioned	released	option_probability
Jev	imcs21	test	10330685	symptom_326	10330685	0.0022788780000000002	0.44708212499972433	not_mentioned	1.0	not_mentioned	correct	ok	not_mentioned	released	option_probability
Jev	imcs21	test	10330685	symptom_327	10330685	0.0022788780000000002	0.44708212499972433	not_mentioned	1.0	not_mentioned	correct	ok	not_mentioned	released	option_probability
Jev	imcs21	test	10330685	symptom_328	10330685	0.0022788780000000002	0.44708212499972433	not_mentioned	1.0	not_mentioned	correct	ok	not_mentioned	released	option_probability
Jev	imcs21	test	10330685	symptom_329	10330685	0.0022788780000000002	0.44708212499972433	not_mentioned	1.0	not_mentioned	correct	ok	not_mentioned	released	option_probability
Jev	imcs21	test	10330685	symptom_330	10330685	0.0022788780000000002	0.44708212499972433	not_mentioned	1.0	not_mentioned	correct	ok	not_mentioned	released	option_probability
Jev	imcs21	test	10330793	symptom_000	10330793	0.0022477140000000005	1.5023603750159964	positive	1.0	positive	correct	ok	positive	released	option_probability
Jev	imcs21	test	10330793	symptom_001	10330793	0.0022477140000000005	1.5023603750159964	negative	1.0	negative	correct	ok	negative	released	option_probability
Jev	imcs21	test	10330793	symptom_002	10330793	0.0022477140000000005	1.5023603750159964	not_mentioned	0.88	not_mentioned	correct	ok	not_mentioned	released	option_probability
Jev	imcs21	test	10330793	symptom_003	10330793	0.0022477140000000005	1.5023603750159964	positive	0.99	positive	correct	ok	positive	released	option_probability
Jev	imcs21	test	10330793	symptom_004	10330793	0.0022477140000000005	1.5023603750159964	not_mentioned	1.0	not_mentioned	correct	ok	not_mentioned	released	option_probability
Jev	imcs21	test	10330793	symptom_005	10330793	0.0022477140000000005	1.5023603750159964	negative	1.0	negative	correct	ok	negative	released	option_probability
Jev	imcs21	test	10330793	symptom_006	10330793	0.0022477140000000005	1.5023603750159964	positive	0.79	positive	correct	ok	positive	released	option_probability
Jev	imcs21	test	10330793	symptom_007	10330793	0.0022477140000000005	1.5023603750159964	not_mentioned	0.66	not_mentioned	correct	ok	not_mentioned	released	option_probability
Jev	imcs21	test	10330793	symptom_008	10330793	0.0022477140000000005	1.5023603750159964	not_mentioned	1.0	not_mentioned	correct	ok	not_mentioned	released	option_probability
Jev	imcs21	test	10330793	symptom_009	10330793	0.0022477140000000005	1.5023603750159964	not_mentioned	0.66	not_mentioned	correct	ok	not_mentioned	released	option_probability
Jev	imcs21	test	10330793	symptom_010	10330793	0.0022477140000000005	1.5023603750159964	not_mentioned	1.0	not_mentioned	correct	ok	not_mentioned	released	option_probability
Jev	imcs21	test	10330793	symptom_011	10330793	0.0022477140000000005	1.5023603750159964	not_mentioned	1.0	not_mentioned	correct	ok	not_mentioned	released	option_probability
Jev	imcs21	test	10330793	symptom_012	10330793	0.0022477140000000005	1.5023603750159964	not_mentioned	1.0	not_mentioned	correct	ok	not_mentioned	released	option_probability
Jev	imcs21	test	10330793	symptom_013	10330793	0.0022477140000000005	1.5023603750159964	positive	1.0	positive	correct	ok	positive	released	option_probability
Jev	imcs21	test	10330793	symptom_014	10330793	0.0022477140000000005	1.5023603750159964	not_mentioned	1.0	not_mentioned	correct	ok	not_mentioned	released	option_probability
Jev	imcs21	test	10330793	symptom_015	10330793	0.0022477140000000005	1.5023603750159964	not_mentioned	0.77	not_mentioned	correct	ok	not_mentioned	released	option_probability
Jev	imcs21	test	10330793	symptom_016	10330793	0.0022477140000000005	1.5023603750159964	not_mentioned	1.0	not_mentioned	correct	ok	not_mentioned	released	option_probability
Jev	imcs21	test	10330793	symptom_017	10330793	0.0022477140000000005	1.5023603750159964	not_mentioned	1.0	not_mentioned	correct	ok	not_mentioned	released	option_probability
Jev	imcs21	test	10330793	symptom_018	10330793	0.0022477140000000005	1.5023603750159964	not_mentioned	1.0	not_mentioned	correct	ok	not_mentioned	released	option_probability
Jev	imcs21	test	10330793	symptom_019	10330793	0.0022477140000000005	1.5023603750159964	not_mentioned	1.0	not_mentioned	correct	ok	not_mentioned	released	option_probability
Jev	imcs21	test	10330793	symptom_020	10330793	0.0022477140000000005	1.5023603750159964	not_mentioned	1.0	not_mentioned	correct	ok	not_mentioned	released	option_probability
Jev	imcs21	test	10330793	symptom_021	10330793	0.0022477140000000005	1.5023603750159964	not_mentioned	0.85	not_mentioned	correct	ok	not_mentioned	released	option_probability
Jev	imcs21	test	10330793	symptom_022	10330793	0.0022477140000000005	1.5023603750159964	positive	0.46	not_mentioned	incorrect	ok	not_mentioned	released	option_probability
Jev	imcs21	test	10330793	symptom_023	10330793	0.0022477140000000005	1.5023603750159964	not_mentioned	1.0	not_mentioned	correct	ok	not_mentioned	released	option_probability
Jev	imcs21	test	10330793	symptom_024	10330793	0.0022477140000000005	1.5023603750159964	not_mentioned	1.0	not_mentioned	correct	ok	not_mentioned	released	option_probability
Jev	imcs21	test	10330793	symptom_025	10330793	0.0022477140000000005	1.5023603750159964	not_mentioned	0.99	not_mentioned	correct	ok	not_mentioned	released	option_probability
Jev	imcs21	test	10330793	symptom_026	10330793	0.0022477140000000005	1.5023603750159964	not_mentioned	0.58	not_mentioned	correct	ok	not_mentioned	released	option_probability
Jev	imcs21	test	10330793	symptom_027	10330793	0.0022477140000000005	1.5023603750159964	not_mentioned	1.0	not_mentioned	correct	ok	not_mentioned	released	option_probability
Jev	imcs21	test	10330793	symptom_028	10330793	0.0022477140000000005	1.5023603750159964	not_mentioned	0.98	positive	incorrect	ok	positive	released	option_probability
Jev	imcs21	test	10330793	symptom_029	10330793	0.0022477140000000005	1.5023603750159964	not_mentioned	1.0	not_mentioned	correct	ok	not_mentioned	released	option_probability
Jev	imcs21	test	10330793	symptom_030	10330793	0.0022477140000000005	1.5023603750159964	not_mentioned	0.49	not_mentioned	correct	ok	not_mentioned	released	option_probability
Jev	imcs21	test	10330793	symptom_031	10330793	0.0022477140000000005	1.5023603750159964	not_mentioned	1.0	not_mentioned	correct	ok	not_mentioned	released	option_probability
Jev	imcs21	test	10330793	symptom_032	10330793	0.0022477140000000005	1.5023603750159964	not_mentioned	1.0	not_mentioned	correct	ok	not_mentioned	released	option_probability
Jev	imcs21	test	10330793	symptom_033	10330793	0.0022477140000000005	1.5023603750159964	not_mentioned	1.0	not_mentioned	correct	ok	not_mentioned	released	option_probability
Jev	imcs21	test	10330793	symptom_034	10330793	0.0022477140000000005	1.5023603750159964	not_mentioned	1.0	not_mentioned	correct	ok	not_mentioned	released	option_probability
Jev	imcs21	test	10330793	symptom_035	10330793	0.0022477140000000005	1.5023603750159964	positive	0.49	uncertain	incorrect	ok	uncertain	released	option_probability
Jev	imcs21	test	10330793	symptom_036	10330793	0.0022477140000000005	1.5023603750159964	not_mentioned	1.0	not_mentioned	correct	ok	not_mentioned	released	option_probability
Jev	imcs21	test	10330793	symptom_037	10330793	0.0022477140000000005	1.5023603750159964	not_mentioned	1.0	not_mentioned	correct	ok	not_mentioned	released	option_probability
Jev	imcs21	test	10330793	symptom_038	10330793	0.0022477140000000005	1.5023603750159964	not_mentioned	1.0	not_mentioned	correct	ok	not_mentioned	released	option_probability
Jev	imcs21	test	10330793	symptom_039	10330793	0.0022477140000000005	1.5023603750159964	not_mentioned	1.0	not_mentioned	correct	ok	not_mentioned	released	option_probability
Jev	imcs21	test	10330793	symptom_040	10330793	0.0022477140000000005	1.5023603750159964	not_mentioned	1.0	not_mentioned	correct	ok	not_mentioned	released	option_probability
Jev	imcs21	test	10330793	symptom_041	10330793	0.0022477140000000005	1.5023603750159964	not_mentioned	1.0	not_mentioned	correct	ok	not_mentioned	released	option_probability
Jev	imcs21	test	10330793	symptom_042	10330793	0.0022477140000000005	1.5023603750159964	negative	0.96	not_mentioned	incorrect	ok	not_mentioned	released	option_probability
Jev	imcs21	test	10330793	symptom_043	10330793	0.0022477140000000005	1.5023603750159964	positive	0.84	not_mentioned	incorrect	ok	not_mentioned	released	option_probability
Jev	imcs21	test	10330793	symptom_044	10330793	0.0022477140000000005	1.5023603750159964	not_mentioned	0.84	not_mentioned	correct	ok	not_mentioned	released	option_probability
Jev	imcs21	test	10330793	symptom_045	10330793	0.0022477140000000005	1.5023603750159964	not_mentioned	0.95	not_mentioned	correct	ok	not_mentioned	released	option_probability
Jev	imcs21	test	10330793	symptom_046	10330793	0.0022477140000000005	1.5023603750159964	not_mentioned	1.0	not_mentioned	correct	ok	not_mentioned	released	option_probability
Jev	imcs21	test	10330793	symptom_047	10330793	0.0022477140000000005	1.5023603750159964	not_mentioned	1.0	not_mentioned	correct	ok	not_mentioned	released	option_probability
Jev	imcs21	test	10330793	symptom_048	10330793	0.0022477140000000005	1.5023603750159964	negative	0.85	not_mentioned	incorrect	ok	not_mentioned	released	option_probability
Jev	imcs21	test	10330793	symptom_049	10330793	0.0022477140000000005	1.5023603750159964	not_mentioned	0.86	not_mentioned	correct	ok	not_mentioned	released	option_probability
Jev	imcs21	test	10330793	symptom_050	10330793	0.0022477140000000005	1.5023603750159964	not_mentioned	1.0	not_mentioned	correct	ok	not_mentioned	released	option_probability
Jev	imcs21	test	10330793	symptom_051	10330793	0.0022477140000000005	1.5023603750159964	not_mentioned	1.0	not_mentioned	correct	ok	not_mentioned	released	option_probability
Jev	imcs21	test	10330793	symptom_052	10330793	0.0022477140000000005	1.5023603750159964	not_mentioned	0.9	not_mentioned	correct	ok	not_mentioned	released	option_probability
Jev	imcs21	test	10330793	symptom_053	10330793	0.0022477140000000005	1.5023603750159964	not_mentioned	1.0	not_mentioned	correct	ok	not_mentioned	released	option_probability
Jev	imcs21	test	10330793	symptom_054	10330793	0.0022477140000000005	1.5023603750159964	not_mentioned	1.0	not_mentioned	correct	ok	not_mentioned	released	option_probability
Jev	imcs21	test	10330793	symptom_055	10330793	0.0022477140000000005	1.5023603750159964	not_mentioned	1.0	not_mentioned	correct	ok	not_mentioned	released	option_probability
Jev	imcs21	test	10330793	symptom_056	10330793	0.0022477140000000005	1.5023603750159964	not_mentioned	1.0	not_mentioned	correct	ok	not_mentioned	released	option_probability
Jev	imcs21	test	10330793	symptom_057	10330793	0.0022477140000000005	1.5023603750159964	not_mentioned	1.0	not_mentioned	correct	ok	not_mentioned	released	option_probability
Jev	imcs21	test	10330793	symptom_058	10330793	0.0022477140000000005	1.5023603750159964	not_mentioned	1.0	not_mentioned	correct	ok	not_mentioned	released	option_probability
Jev	imcs21	test	10330793	symptom_059	10330793	0.0022477140000000005	1.5023603750159964	not_mentioned	1.0	not_mentioned	correct	ok	not_mentioned	released	option_probability
Jev	imcs21	test	10330793	symptom_060	10330793	0.0022477140000000005	1.5023603750159964	not_mentioned	1.0	negative	incorrect	ok	negative	released	option_probability
Jev	imcs21	test	10330793	symptom_061	10330793	0.0022477140000000005	1.5023603750159964	not_mentioned	1.0	not_mentioned	correct	ok	not_mentioned	released	option_probability
Jev	imcs21	test	10330793	symptom_062	10330793	0.0022477140000000005	1.5023603750159964	not_mentioned	1.0	not_mentioned	correct	ok	not_mentioned	released	option_probability
Jev	imcs21	test	10330793	symptom_063	10330793	0.0022477140000000005	1.5023603750159964	not_mentioned	0.99	not_mentioned	correct	ok	not_mentioned	released	option_probability
Jev	imcs21	test	10330793	symptom_064	10330793	0.0022477140000000005	1.5023603750159964	not_mentioned	1.0	not_mentioned	correct	ok	not_mentioned	released	option_probability
Jev	imcs21	test	10330793	symptom_065	10330793	0.0022477140000000005	1.5023603750159964	not_mentioned	1.0	not_mentioned	correct	ok	not_mentioned	released	option_probability
Jev	imcs21	test	10330793	symptom_066	10330793	0.0022477140000000005	1.5023603750159964	not_mentioned	1.0	not_mentioned	correct	ok	not_mentioned	released	option_probability
Jev	imcs21	test	10330793	symptom_067	10330793	0.0022477140000000005	1.5023603750159964	not_mentioned	1.0	not_mentioned	correct	ok	not_mentioned	released	option_probability
Jev	imcs21	test	10330793	symptom_068	10330793	0.0022477140000000005	1.5023603750159964	not_mentioned	0.72	not_mentioned	correct	ok	not_mentioned	released	option_probability
Jev	imcs21	test	10330793	symptom_069	10330793	0.0022477140000000005	1.5023603750159964	not_mentioned	1.0	not_mentioned	correct	ok	not_mentioned	released	option_probability
Jev	imcs21	test	10330793	symptom_070	10330793	0.0022477140000000005	1.5023603750159964	not_mentioned	1.0	not_mentioned	correct	ok	not_mentioned	released	option_probability
Jev	imcs21	test	10330793	symptom_071	10330793	0.0022477140000000005	1.5023603750159964	not_mentioned	0.99	not_mentioned	correct	ok	not_mentioned	released	option_probability
Jev	imcs21	test	10330793	symptom_072	10330793	0.0022477140000000005	1.5023603750159964	not_mentioned	1.0	not_mentioned	correct	ok	not_mentioned	released	option_probability
Jev	imcs21	test	10330793	symptom_073	10330793	0.0022477140000000005	1.5023603750159964	not_mentioned	1.0	not_mentioned	correct	ok	not_mentioned	released	option_probability
Jev	imcs21	test	10330793	symptom_074	10330793	0.0022477140000000005	1.5023603750159964	not_mentioned	1.0	not_mentioned	correct	ok	not_mentioned	released	option_probability
Jev	imcs21	test	10330793	symptom_075	10330793	0.0022477140000000005	1.5023603750159964	not_mentioned	1.0	not_mentioned	correct	ok	not_mentioned	released	option_probability
Jev	imcs21	test	10330793	symptom_076	10330793	0.0022477140000000005	1.5023603750159964	not_mentioned	0.98	not_mentioned	correct	ok	not_mentioned	released	option_probability
Jev	imcs21	test	10330793	symptom_077	10330793	0.0022477140000000005	1.5023603750159964	not_mentioned	0.9	not_mentioned	correct	ok	not_mentioned	released	option_probability
Jev	imcs21	test	10330793	symptom_078	10330793	0.0022477140000000005	1.5023603750159964	not_mentioned	0.75	not_mentioned	correct	ok	not_mentioned	released	option_probability
Jev	imcs21	test	10330793	symptom_079	10330793	0.0022477140000000005	1.5023603750159964	not_mentioned	1.0	not_mentioned	correct	ok	not_mentioned	released	option_probability
Jev	imcs21	test	10330793	symptom_080	10330793	0.0022477140000000005	1.5023603750159964	not_mentioned	1.0	not_mentioned	correct	ok	not_mentioned	released	option_probability
Jev	imcs21	test	10330793	symptom_081	10330793	0.0022477140000000005	1.5023603750159964	not_mentioned	1.0	not_mentioned	correct	ok	not_mentioned	released	option_probability
Jev	imcs21	test	10330793	symptom_082	10330793	0.0022477140000000005	1.5023603750159964	not_mentioned	1.0	not_mentioned	correct	ok	not_mentioned	released	option_probability
Jev	imcs21	test	10330793	symptom_083	10330793	0.0022477140000000005	1.5023603750159964	not_mentioned	1.0	not_mentioned	correct	ok	not_mentioned	released	option_probability
Jev	imcs21	test	10330793	symptom_084	10330793	0.0022477140000000005	1.5023603750159964	not_mentioned	0.8	not_mentioned	correct	ok	not_mentioned	released	option_probability
Jev	imcs21	test	10330793	symptom_085	10330793	0.0022477140000000005	1.5023603750159964	not_mentioned	1.0	not_mentioned	correct	ok	not_mentioned	released	option_probability
Jev	imcs21	test	10330793	symptom_086	10330793	0.0022477140000000005	1.5023603750159964	not_mentioned	1.0	not_mentioned	correct	ok	not_mentioned	released	option_probability
Jev	imcs21	test	10330793	symptom_087	10330793	0.0022477140000000005	1.5023603750159964	not_mentioned	1.0	not_mentioned	correct	ok	not_mentioned	released	option_probability
Jev	imcs21	test	10330793	symptom_088	10330793	0.0022477140000000005	1.5023603750159964	not_mentioned	1.0	not_mentioned	correct	ok	not_mentioned	released	option_probability
Jev	imcs21	test	10330793	symptom_089	10330793	0.0022477140000000005	1.5023603750159964	not_mentioned	1.0	not_mentioned	correct	ok	not_mentioned	released	option_probability
Jev	imcs21	test	10330793	symptom_090	10330793	0.0022477140000000005	1.5023603750159964	not_mentioned	1.0	not_mentioned	correct	ok	not_mentioned	released	option_probability
Jev	imcs21	test	10330793	symptom_091	10330793	0.0022477140000000005	1.5023603750159964	not_mentioned	1.0	not_mentioned	correct	ok	not_mentioned	released	option_probability
Jev	imcs21	test	10330793	symptom_092	10330793	0.0022477140000000005	1.5023603750159964	not_mentioned	1.0	not_mentioned	correct	ok	not_mentioned	released	option_probability
Jev	imcs21	test	10330793	symptom_093	10330793	0.0022477140000000005	1.5023603750159964	not_mentioned	1.0	not_mentioned	correct	ok	not_mentioned	released	option_probability
Jev	imcs21	test	10330793	symptom_094	10330793	0.0022477140000000005	1.5023603750159964	not_mentioned	1.0	not_mentioned	correct	ok	not_mentioned	released	option_probability
Jev	imcs21	test	10330793	symptom_095	10330793	0.0022477140000000005	1.5023603750159964	not_mentioned	1.0	not_mentioned	correct	ok	not_mentioned	released	option_probability
Jev	imcs21	test	10330793	symptom_096	10330793	0.0022477140000000005	1.5023603750159964	not_mentioned	1.0	not_mentioned	correct	ok	not_mentioned	released	option_probability
Jev	imcs21	test	10330793	symptom_097	10330793	0.0022477140000000005	1.5023603750159964	not_mentioned	1.0	not_mentioned	correct	ok	not_mentioned	released	option_probability
Jev	imcs21	test	10330793	symptom_098	10330793	0.0022477140000000005	1.5023603750159964	not_mentioned	1.0	not_mentioned	correct	ok	not_mentioned	released	option_probability
Jev	imcs21	test	10330793	symptom_099	10330793	0.0022477140000000005	1.5023603750159964	not_mentioned	1.0	not_mentioned	correct	ok	not_mentioned	released	option_probability
Jev	imcs21	test	10330793	symptom_100	10330793	0.0022477140000000005	1.5023603750159964	not_mentioned	1.0	not_mentioned	correct	ok	not_mentioned	released	option_probability
Jev	imcs21	test	10330793	symptom_101	10330793	0.0022477140000000005	1.5023603750159964	not_mentioned	1.0	not_mentioned	correct	ok	not_mentioned	released	option_probability
Jev	imcs21	test	10330793	symptom_102	10330793	0.0022477140000000005	1.5023603750159964	not_mentioned	1.0	not_mentioned	correct	ok	not_mentioned	released	option_probability
Jev	imcs21	test	10330793	symptom_103	10330793	0.0022477140000000005	1.5023603750159964	not_mentioned	1.0	not_mentioned	correct	ok	not_mentioned	released	option_probability
Jev	imcs21	test	10330793	symptom_104	10330793	0.0022477140000000005	1.5023603750159964	not_mentioned	1.0	not_mentioned	correct	ok	not_mentioned	released	option_probability
Jev	imcs21	test	10330793	symptom_105	10330793	0.0022477140000000005	1.5023603750159964	not_mentioned	1.0	not_mentioned	correct	ok	not_mentioned	released	option_probability
Jev	imcs21	test	10330793	symptom_106	10330793	0.0022477140000000005	1.5023603750159964	not_mentioned	1.0	not_mentioned	correct	ok	not_mentioned	released	option_probability
Jev	imcs21	test	10330793	symptom_107	10330793	0.0022477140000000005	1.5023603750159964	not_mentioned	1.0	not_mentioned	correct	ok	not_mentioned	released	option_probability
Jev	imcs21	test	10330793	symptom_108	10330793	0.0022477140000000005	1.5023603750159964	not_mentioned	1.0	not_mentioned	correct	ok	not_mentioned	released	option_probability
Jev	imcs21	test	10330793	symptom_109	10330793	0.0022477140000000005	1.5023603750159964	not_mentioned	1.0	not_mentioned	correct	ok	not_mentioned	released	option_probability
Jev	imcs21	test	10330793	symptom_110	10330793	0.0022477140000000005	1.5023603750159964	not_mentioned	1.0	not_mentioned	correct	ok	not_mentioned	released	option_probability
Jev	imcs21	test	10330793	symptom_111	10330793	0.0022477140000000005	1.5023603750159964	not_mentioned	1.0	not_mentioned	correct	ok	not_mentioned	released	option_probability
Jev	imcs21	test	10330793	symptom_112	10330793	0.0022477140000000005	1.5023603750159964	not_mentioned	1.0	not_mentioned	correct	ok	not_mentioned	released	option_probability
Jev	imcs21	test	10330793	symptom_113	10330793	0.0022477140000000005	1.5023603750159964	not_mentioned	1.0	not_mentioned	correct	ok	not_mentioned	released	option_probability
Jev	imcs21	test	10330793	symptom_114	10330793	0.0022477140000000005	1.5023603750159964	not_mentioned	1.0	not_mentioned	correct	ok	not_mentioned	released	option_probability
Jev	imcs21	test	10330793	symptom_115	10330793	0.0022477140000000005	1.5023603750159964	not_mentioned	1.0	not_mentioned	correct	ok	not_mentioned	released	option_probability
Jev	imcs21	test	10330793	symptom_116	10330793	0.0022477140000000005	1.5023603750159964	not_mentioned	1.0	not_mentioned	correct	ok	not_mentioned	released	option_probability
Jev	imcs21	test	10330793	symptom_117	10330793	0.0022477140000000005	1.5023603750159964	not_mentioned	1.0	not_mentioned	correct	ok	not_mentioned	released	option_probability
Jev	imcs21	test	10330793	symptom_118	10330793	0.0022477140000000005	1.5023603750159964	negative	0.63	not_mentioned	incorrect	ok	not_mentioned	released	option_probability
Jev	imcs21	test	10330793	symptom_119	10330793	0.0022477140000000005	1.5023603750159964	not_mentioned	1.0	not_mentioned	correct	ok	not_mentioned	released	option_probability
Jev	imcs21	test	10330793	symptom_120	10330793	0.0022477140000000005	1.5023603750159964	not_mentioned	1.0	not_mentioned	correct	ok	not_mentioned	released	option_probability
Jev	imcs21	test	10330793	symptom_121	10330793	0.0022477140000000005	1.5023603750159964	not_mentioned	1.0	not_mentioned	correct	ok	not_mentioned	released	option_probability
Jev	imcs21	test	10330793	symptom_122	10330793	0.0022477140000000005	1.5023603750159964	not_mentioned	1.0	not_mentioned	correct	ok	not_mentioned	released	option_probability
Jev	imcs21	test	10330793	symptom_123	10330793	0.0022477140000000005	1.5023603750159964	not_mentioned	1.0	not_mentioned	correct	ok	not_mentioned	released	option_probability
Jev	imcs21	test	10330793	symptom_124	10330793	0.0022477140000000005	1.5023603750159964	not_mentioned	1.0	not_mentioned	correct	ok	not_mentioned	released	option_probability
Jev	imcs21	test	10330793	symptom_125	10330793	0.0022477140000000005	1.5023603750159964	not_mentioned	1.0	not_mentioned	correct	ok	not_mentioned	released	option_probability
Jev	imcs21	test	10330793	symptom_126	10330793	0.0022477140000000005	1.5023603750159964	not_mentioned	1.0	not_mentioned	correct	ok	not_mentioned	released	option_probability
Jev	imcs21	test	10330793	symptom_127	10330793	0.0022477140000000005	1.5023603750159964	not_mentioned	1.0	not_mentioned	correct	ok	not_mentioned	released	option_probability
Jev	imcs21	test	10330793	symptom_128	10330793	0.0022477140000000005	1.5023603750159964	not_mentioned	1.0	not_mentioned	correct	ok	not_mentioned	released	option_probability
Jev	imcs21	test	10330793	symptom_129	10330793	0.0022477140000000005	1.5023603750159964	not_mentioned	1.0	not_mentioned	correct	ok	not_mentioned	released	option_probability
Jev	imcs21	test	10330793	symptom_130	10330793	0.0022477140000000005	1.5023603750159964	not_mentioned	1.0	not_mentioned	correct	ok	not_mentioned	released	option_probability
Jev	imcs21	test	10330793	symptom_131	10330793	0.0022477140000000005	1.5023603750159964	not_mentioned	1.0	not_mentioned	correct	ok	not_mentioned	released	option_probability
Jev	imcs21	test	10330793	symptom_132	10330793	0.0022477140000000005	1.5023603750159964	not_mentioned	1.0	not_mentioned	correct	ok	not_mentioned	released	option_probability
Jev	imcs21	test	10330793	symptom_133	10330793	0.0022477140000000005	1.5023603750159964	not_mentioned	1.0	not_mentioned	correct	ok	not_mentioned	released	option_probability
Jev	imcs21	test	10330793	symptom_134	10330793	0.0022477140000000005	1.5023603750159964	not_mentioned	0.82	not_mentioned	correct	ok	not_mentioned	released	option_probability
Jev	imcs21	test	10330793	symptom_135	10330793	0.0022477140000000005	1.5023603750159964	not_mentioned	1.0	not_mentioned	correct	ok	not_mentioned	released	option_probability
Jev	imcs21	test	10330793	symptom_136	10330793	0.0022477140000000005	1.5023603750159964	not_mentioned	1.0	not_mentioned	correct	ok	not_mentioned	released	option_probability
Jev	imcs21	test	10330793	symptom_137	10330793	0.0022477140000000005	1.5023603750159964	not_mentioned	1.0	not_mentioned	correct	ok	not_mentioned	released	option_probability
Jev	imcs21	test	10330793	symptom_138	10330793	0.0022477140000000005	1.5023603750159964	not_mentioned	1.0	not_mentioned	correct	ok	not_mentioned	released	option_probability
Jev	imcs21	test	10330793	symptom_139	10330793	0.0022477140000000005	1.5023603750159964	not_mentioned	1.0	not_mentioned	correct	ok	not_mentioned	released	option_probability
Jev	imcs21	test	10330793	symptom_140	10330793	0.0022477140000000005	1.5023603750159964	not_mentioned	1.0	not_mentioned	correct	ok	not_mentioned	released	option_probability
Jev	imcs21	test	10330793	symptom_141	10330793	0.0022477140000000005	1.5023603750159964	not_mentioned	1.0	not_mentioned	correct	ok	not_mentioned	released	option_probability
Jev	imcs21	test	10330793	symptom_142	10330793	0.0022477140000000005	1.5023603750159964	not_mentioned	1.0	not_mentioned	correct	ok	not_mentioned	released	option_probability
Jev	imcs21	test	10330793	symptom_143	10330793	0.0022477140000000005	1.5023603750159964	not_mentioned	1.0	not_mentioned	correct	ok	not_mentioned	released	option_probability
Jev	imcs21	test	10330793	symptom_144	10330793	0.0022477140000000005	1.5023603750159964	not_mentioned	1.0	not_mentioned	correct	ok	not_mentioned	released	option_probability
Jev	imcs21	test	10330793	symptom_145	10330793	0.0022477140000000005	1.5023603750159964	not_mentioned	1.0	not_mentioned	correct	ok	not_mentioned	released	option_probability
Jev	imcs21	test	10330793	symptom_146	10330793	0.0022477140000000005	1.5023603750159964	not_mentioned	0.99	not_mentioned	correct	ok	not_mentioned	released	option_probability
Jev	imcs21	test	10330793	symptom_147	10330793	0.0022477140000000005	1.5023603750159964	not_mentioned	1.0	not_mentioned	correct	ok	not_mentioned	released	option_probability
Jev	imcs21	test	10330793	symptom_148	10330793	0.0022477140000000005	1.5023603750159964	not_mentioned	1.0	not_mentioned	correct	ok	not_mentioned	released	option_probability
Jev	imcs21	test	10330793	symptom_149	10330793	0.0022477140000000005	1.5023603750159964	not_mentioned	1.0	not_mentioned	correct	ok	not_mentioned	released	option_probability
Jev	imcs21	test	10330793	symptom_150	10330793	0.0022477140000000005	1.5023603750159964	not_mentioned	1.0	not_mentioned	correct	ok	not_mentioned	released	option_probability
Jev	imcs21	test	10330793	symptom_151	10330793	0.0022477140000000005	1.5023603750159964	not_mentioned	1.0	not_mentioned	correct	ok	not_mentioned	released	option_probability
Jev	imcs21	test	10330793	symptom_152	10330793	0.0022477140000000005	1.5023603750159964	not_mentioned	1.0	not_mentioned	correct	ok	not_mentioned	released	option_probability
Jev	imcs21	test	10330793	symptom_153	10330793	0.0022477140000000005	1.5023603750159964	not_mentioned	1.0	not_mentioned	correct	ok	not_mentioned	released	option_probability
Jev	imcs21	test	10330793	symptom_154	10330793	0.0022477140000000005	1.5023603750159964	not_mentioned	0.8	not_mentioned	correct	ok	not_mentioned	released	option_probability
Jev	imcs21	test	10330793	symptom_155	10330793	0.0022477140000000005	1.5023603750159964	not_mentioned	1.0	not_mentioned	correct	ok	not_mentioned	released	option_probability
Jev	imcs21	test	10330793	symptom_156	10330793	0.0022477140000000005	1.5023603750159964	not_mentioned	1.0	not_mentioned	correct	ok	not_mentioned	released	option_probability
Jev	imcs21	test	10330793	symptom_157	10330793	0.0022477140000000005	1.5023603750159964	not_mentioned	1.0	not_mentioned	correct	ok	not_mentioned	released	option_probability
Jev	imcs21	test	10330793	symptom_158	10330793	0.0022477140000000005	1.5023603750159964	not_mentioned	1.0	not_mentioned	correct	ok	not_mentioned	released	option_probability
Jev	imcs21	test	10330793	symptom_159	10330793	0.0022477140000000005	1.5023603750159964	not_mentioned	1.0	not_mentioned	correct	ok	not_mentioned	released	option_probability
Jev	imcs21	test	10330793	symptom_160	10330793	0.0022477140000000005	1.5023603750159964	not_mentioned	1.0	not_mentioned	correct	ok	not_mentioned	released	option_probability
Jev	imcs21	test	10330793	symptom_161	10330793	0.0022477140000000005	1.5023603750159964	not_mentioned	1.0	not_mentioned	correct	ok	not_mentioned	released	option_probability
Jev	imcs21	test	10330793	symptom_162	10330793	0.0022477140000000005	1.5023603750159964	not_mentioned	1.0	not_mentioned	correct	ok	not_mentioned	released	option_probability
Jev	imcs21	test	10330793	symptom_163	10330793	0.0022477140000000005	1.5023603750159964	not_mentioned	1.0	not_mentioned	correct	ok	not_mentioned	released	option_probability
Jev	imcs21	test	10330793	symptom_164	10330793	0.0022477140000000005	1.5023603750159964	not_mentioned	1.0	not_mentioned	correct	ok	not_mentioned	released	option_probability
Jev	imcs21	test	10330793	symptom_165	10330793	0.0022477140000000005	1.5023603750159964	not_mentioned	1.0	not_mentioned	correct	ok	not_mentioned	released	option_probability
Jev	imcs21	test	10330793	symptom_166	10330793	0.0022477140000000005	1.5023603750159964	not_mentioned	1.0	not_mentioned	correct	ok	not_mentioned	released	option_probability
Jev	imcs21	test	10330793	symptom_167	10330793	0.0022477140000000005	1.5023603750159964	not_mentioned	0.88	not_mentioned	correct	ok	not_mentioned	released	option_probability
Jev	imcs21	test	10330793	symptom_168	10330793	0.0022477140000000005	1.5023603750159964	not_mentioned	1.0	not_mentioned	correct	ok	not_mentioned	released	option_probability
Jev	imcs21	test	10330793	symptom_169	10330793	0.0022477140000000005	1.5023603750159964	not_mentioned	0.97	not_mentioned	correct	ok	not_mentioned	released	option_probability
Jev	imcs21	test	10330793	symptom_170	10330793	0.0022477140000000005	1.5023603750159964	not_mentioned	1.0	not_mentioned	correct	ok	not_mentioned	released	option_probability
Jev	imcs21	test	10330793	symptom_171	10330793	0.0022477140000000005	1.5023603750159964	not_mentioned	1.0	not_mentioned	correct	ok	not_mentioned	released	option_probability
Jev	imcs21	test	10330793	symptom_172	10330793	0.0022477140000000005	1.5023603750159964	not_mentioned	1.0	not_mentioned	correct	ok	not_mentioned	released	option_probability
Jev	imcs21	test	10330793	symptom_173	10330793	0.0022477140000000005	1.5023603750159964	not_mentioned	1.0	not_mentioned	correct	ok	not_mentioned	released	option_probability
Jev	imcs21	test	10330793	symptom_174	10330793	0.0022477140000000005	1.5023603750159964	not_mentioned	1.0	not_mentioned	correct	ok	not_mentioned	released	option_probability
Jev	imcs21	test	10330793	symptom_175	10330793	0.0022477140000000005	1.5023603750159964	not_mentioned	1.0	not_mentioned	correct	ok	not_mentioned	released	option_probability
Jev	imcs21	test	10330793	symptom_176	10330793	0.0022477140000000005	1.5023603750159964	not_mentioned	1.0	not_mentioned	correct	ok	not_mentioned	released	option_probability
Jev	imcs21	test	10330793	symptom_177	10330793	0.0022477140000000005	1.5023603750159964	not_mentioned	1.0	not_mentioned	correct	ok	not_mentioned	released	option_probability
Jev	imcs21	test	10330793	symptom_178	10330793	0.0022477140000000005	1.5023603750159964	not_mentioned	1.0	not_mentioned	correct	ok	not_mentioned	released	option_probability
Jev	imcs21	test	10330793	symptom_179	10330793	0.0022477140000000005	1.5023603750159964	not_mentioned	1.0	not_mentioned	correct	ok	not_mentioned	released	option_probability
Jev	imcs21	test	10330793	symptom_180	10330793	0.0022477140000000005	1.5023603750159964	not_mentioned	1.0	not_mentioned	correct	ok	not_mentioned	released	option_probability
Jev	imcs21	test	10330793	symptom_181	10330793	0.0022477140000000005	1.5023603750159964	not_mentioned	1.0	not_mentioned	correct	ok	not_mentioned	released	option_probability
Jev	imcs21	test	10330793	symptom_182	10330793	0.0022477140000000005	1.5023603750159964	not_mentioned	1.0	not_mentioned	correct	ok	not_mentioned	released	option_probability
Jev	imcs21	test	10330793	symptom_183	10330793	0.0022477140000000005	1.5023603750159964	not_mentioned	1.0	not_mentioned	correct	ok	not_mentioned	released	option_probability
Jev	imcs21	test	10330793	symptom_184	10330793	0.0022477140000000005	1.5023603750159964	not_mentioned	1.0	not_mentioned	correct	ok	not_mentioned	released	option_probability
Jev	imcs21	test	10330793	symptom_185	10330793	0.0022477140000000005	1.5023603750159964	not_mentioned	0.78	not_mentioned	correct	ok	not_mentioned	released	option_probability
Jev	imcs21	test	10330793	symptom_186	10330793	0.0022477140000000005	1.5023603750159964	not_mentioned	1.0	not_mentioned	correct	ok	not_mentioned	released	option_probability
Jev	imcs21	test	10330793	symptom_187	10330793	0.0022477140000000005	1.5023603750159964	not_mentioned	1.0	not_mentioned	correct	ok	not_mentioned	released	option_probability
Jev	imcs21	test	10330793	symptom_188	10330793	0.0022477140000000005	1.5023603750159964	not_mentioned	1.0	not_mentioned	correct	ok	not_mentioned	released	option_probability
Jev	imcs21	test	10330793	symptom_189	10330793	0.0022477140000000005	1.5023603750159964	not_mentioned	1.0	not_mentioned	correct	ok	not_mentioned	released	option_probability
Jev	imcs21	test	10330793	symptom_190	10330793	0.0022477140000000005	1.5023603750159964	not_mentioned	1.0	not_mentioned	correct	ok	not_mentioned	released	option_probability
Jev	imcs21	test	10330793	symptom_191	10330793	0.0022477140000000005	1.5023603750159964	not_mentioned	1.0	not_mentioned	correct	ok	not_mentioned	released	option_probability
Jev	imcs21	test	10330793	symptom_192	10330793	0.0022477140000000005	1.5023603750159964	not_mentioned	1.0	not_mentioned	correct	ok	not_mentioned	released	option_probability
Jev	imcs21	test	10330793	symptom_193	10330793	0.0022477140000000005	1.5023603750159964	not_mentioned	1.0	not_mentioned	correct	ok	not_mentioned	released	option_probability
Jev	imcs21	test	10330793	symptom_194	10330793	0.0022477140000000005	1.5023603750159964	not_mentioned	1.0	not_mentioned	correct	ok	not_mentioned	released	option_probability
Jev	imcs21	test	10330793	symptom_195	10330793	0.0022477140000000005	1.5023603750159964	not_mentioned	1.0	not_mentioned	correct	ok	not_mentioned	released	option_probability
Jev	imcs21	test	10330793	symptom_196	10330793	0.0022477140000000005	1.5023603750159964	not_mentioned	1.0	not_mentioned	correct	ok	not_mentioned	released	option_probability
Jev	imcs21	test	10330793	symptom_197	10330793	0.0022477140000000005	1.5023603750159964	not_mentioned	1.0	not_mentioned	correct	ok	not_mentioned	released	option_probability
Jev	imcs21	test	10330793	symptom_198	10330793	0.0022477140000000005	1.5023603750159964	not_mentioned	1.0	not_mentioned	correct	ok	not_mentioned	released	option_probability
Jev	imcs21	test	10330793	symptom_199	10330793	0.0022477140000000005	1.5023603750159964	not_mentioned	1.0	not_mentioned	correct	ok	not_mentioned	released	option_probability
Jev	imcs21	test	10330793	symptom_200	10330793	0.0022477140000000005	1.5023603750159964	not_mentioned	1.0	not_mentioned	correct	ok	not_mentioned	released	option_probability
Jev	imcs21	test	10330793	symptom_201	10330793	0.0022477140000000005	1.5023603750159964	not_mentioned	1.0	not_mentioned	correct	ok	not_mentioned	released	option_probability
Jev	imcs21	test	10330793	symptom_202	10330793	0.0022477140000000005	1.5023603750159964	not_mentioned	0.68	not_mentioned	correct	ok	not_mentioned	released	option_probability
Jev	imcs21	test	10330793	symptom_203	10330793	0.0022477140000000005	1.5023603750159964	not_mentioned	1.0	not_mentioned	correct	ok	not_mentioned	released	option_probability
Jev	imcs21	test	10330793	symptom_204	10330793	0.0022477140000000005	1.5023603750159964	not_mentioned	1.0	not_mentioned	correct	ok	not_mentioned	released	option_probability
Jev	imcs21	test	10330793	symptom_205	10330793	0.0022477140000000005	1.5023603750159964	not_mentioned	1.0	not_mentioned	correct	ok	not_mentioned	released	option_probability
Jev	imcs21	test	10330793	symptom_206	10330793	0.0022477140000000005	1.5023603750159964	not_mentioned	0.97	not_mentioned	correct	ok	not_mentioned	released	option_probability
Jev	imcs21	test	10330793	symptom_207	10330793	0.0022477140000000005	1.5023603750159964	not_mentioned	1.0	not_mentioned	correct	ok	not_mentioned	released	option_probability
Jev	imcs21	test	10330793	symptom_208	10330793	0.0022477140000000005	1.5023603750159964	not_mentioned	1.0	not_mentioned	correct	ok	not_mentioned	released	option_probability
Jev	imcs21	test	10330793	symptom_209	10330793	0.0022477140000000005	1.5023603750159964	not_mentioned	1.0	not_mentioned	correct	ok	not_mentioned	released	option_probability
Jev	imcs21	test	10330793	symptom_210	10330793	0.0022477140000000005	1.5023603750159964	not_mentioned	1.0	not_mentioned	correct	ok	not_mentioned	released	option_probability
Jev	imcs21	test	10330793	symptom_211	10330793	0.0022477140000000005	1.5023603750159964	not_mentioned	1.0	not_mentioned	correct	ok	not_mentioned	released	option_probability
Jev	imcs21	test	10330793	symptom_212	10330793	0.0022477140000000005	1.5023603750159964	not_mentioned	1.0	not_mentioned	correct	ok	not_mentioned	released	option_probability
Jev	imcs21	test	10330793	symptom_213	10330793	0.0022477140000000005	1.5023603750159964	not_mentioned	1.0	not_mentioned	correct	ok	not_mentioned	released	option_probability
Jev	imcs21	test	10330793	symptom_214	10330793	0.0022477140000000005	1.5023603750159964	not_mentioned	1.0	not_mentioned	correct	ok	not_mentioned	released	option_probability
Jev	imcs21	test	10330793	symptom_215	10330793	0.0022477140000000005	1.5023603750159964	not_mentioned	1.0	not_mentioned	correct	ok	not_mentioned	released	option_probability
Jev	imcs21	test	10330793	symptom_216	10330793	0.0022477140000000005	1.5023603750159964	not_mentioned	1.0	not_mentioned	correct	ok	not_mentioned	released	option_probability
Jev	imcs21	test	10330793	symptom_217	10330793	0.0022477140000000005	1.5023603750159964	not_mentioned	1.0	not_mentioned	correct	ok	not_mentioned	released	option_probability
Jev	imcs21	test	10330793	symptom_218	10330793	0.0022477140000000005	1.5023603750159964	not_mentioned	1.0	not_mentioned	correct	ok	not_mentioned	released	option_probability
Jev	imcs21	test	10330793	symptom_219	10330793	0.0022477140000000005	1.5023603750159964	not_mentioned	1.0	not_mentioned	correct	ok	not_mentioned	released	option_probability
Jev	imcs21	test	10330793	symptom_220	10330793	0.0022477140000000005	1.5023603750159964	not_mentioned	1.0	not_mentioned	correct	ok	not_mentioned	released	option_probability
Jev	imcs21	test	10330793	symptom_221	10330793	0.0022477140000000005	1.5023603750159964	not_mentioned	1.0	not_mentioned	correct	ok	not_mentioned	released	option_probability
Jev	imcs21	test	10330793	symptom_222	10330793	0.0022477140000000005	1.5023603750159964	not_mentioned	1.0	not_mentioned	correct	ok	not_mentioned	released	option_probability
Jev	imcs21	test	10330793	symptom_223	10330793	0.0022477140000000005	1.5023603750159964	not_mentioned	1.0	not_mentioned	correct	ok	not_mentioned	released	option_probability
Jev	imcs21	test	10330793	symptom_224	10330793	0.0022477140000000005	1.5023603750159964	not_mentioned	1.0	not_mentioned	correct	ok	not_mentioned	released	option_probability
Jev	imcs21	test	10330793	symptom_225	10330793	0.0022477140000000005	1.5023603750159964	not_mentioned	0.99	not_mentioned	correct	ok	not_mentioned	released	option_probability
Jev	imcs21	test	10330793	symptom_226	10330793	0.0022477140000000005	1.5023603750159964	not_mentioned	1.0	not_mentioned	correct	ok	not_mentioned	released	option_probability
Jev	imcs21	test	10330793	symptom_227	10330793	0.0022477140000000005	1.5023603750159964	not_mentioned	1.0	not_mentioned	correct	ok	not_mentioned	released	option_probability
Jev	imcs21	test	10330793	symptom_228	10330793	0.0022477140000000005	1.5023603750159964	not_mentioned	1.0	not_mentioned	correct	ok	not_mentioned	released	option_probability
Jev	imcs21	test	10330793	symptom_229	10330793	0.0022477140000000005	1.5023603750159964	not_mentioned	1.0	not_mentioned	correct	ok	not_mentioned	released	option_probability
Jev	imcs21	test	10330793	symptom_230	10330793	0.0022477140000000005	1.5023603750159964	not_mentioned	1.0	not_mentioned	correct	ok	not_mentioned	released	option_probability
Jev	imcs21	test	10330793	symptom_231	10330793	0.0022477140000000005	1.5023603750159964	not_mentioned	1.0	not_mentioned	correct	ok	not_mentioned	released	option_probability
Jev	imcs21	test	10330793	symptom_232	10330793	0.0022477140000000005	1.5023603750159964	not_mentioned	1.0	not_mentioned	correct	ok	not_mentioned	released	option_probability
Jev	imcs21	test	10330793	symptom_233	10330793	0.0022477140000000005	1.5023603750159964	not_mentioned	1.0	not_mentioned	correct	ok	not_mentioned	released	option_probability
Jev	imcs21	test	10330793	symptom_234	10330793	0.0022477140000000005	1.5023603750159964	not_mentioned	1.0	not_mentioned	correct	ok	not_mentioned	released	option_probability
Jev	imcs21	test	10330793	symptom_235	10330793	0.0022477140000000005	1.5023603750159964	not_mentioned	1.0	not_mentioned	correct	ok	not_mentioned	released	option_probability
Jev	imcs21	test	10330793	symptom_236	10330793	0.0022477140000000005	1.5023603750159964	not_mentioned	1.0	not_mentioned	correct	ok	not_mentioned	released	option_probability
Jev	imcs21	test	10330793	symptom_237	10330793	0.0022477140000000005	1.5023603750159964	not_mentioned	1.0	not_mentioned	correct	ok	not_mentioned	released	option_probability
Jev	imcs21	test	10330793	symptom_238	10330793	0.0022477140000000005	1.5023603750159964	not_mentioned	1.0	not_mentioned	correct	ok	not_mentioned	released	option_probability
Jev	imcs21	test	10330793	symptom_239	10330793	0.0022477140000000005	1.5023603750159964	not_mentioned	1.0	not_mentioned	correct	ok	not_mentioned	released	option_probability
Jev	imcs21	test	10330793	symptom_240	10330793	0.0022477140000000005	1.5023603750159964	not_mentioned	1.0	not_mentioned	correct	ok	not_mentioned	released	option_probability
Jev	imcs21	test	10330793	symptom_241	10330793	0.0022477140000000005	1.5023603750159964	not_mentioned	1.0	not_mentioned	correct	ok	not_mentioned	released	option_probability
Jev	imcs21	test	10330793	symptom_242	10330793	0.0022477140000000005	1.5023603750159964	not_mentioned	1.0	not_mentioned	correct	ok	not_mentioned	released	option_probability
Jev	imcs21	test	10330793	symptom_243	10330793	0.0022477140000000005	1.5023603750159964	not_mentioned	0.98	not_mentioned	correct	ok	not_mentioned	released	option_probability
Jev	imcs21	test	10330793	symptom_244	10330793	0.0022477140000000005	1.5023603750159964	not_mentioned	0.87	not_mentioned	correct	ok	not_mentioned	released	option_probability
Jev	imcs21	test	10330793	symptom_245	10330793	0.0022477140000000005	1.5023603750159964	not_mentioned	1.0	not_mentioned	correct	ok	not_mentioned	released	option_probability
Jev	imcs21	test	10330793	symptom_246	10330793	0.0022477140000000005	1.5023603750159964	not_mentioned	1.0	not_mentioned	correct	ok	not_mentioned	released	option_probability
Jev	imcs21	test	10330793	symptom_247	10330793	0.0022477140000000005	1.5023603750159964	not_mentioned	1.0	not_mentioned	correct	ok	not_mentioned	released	option_probability
Jev	imcs21	test	10330793	symptom_248	10330793	0.0022477140000000005	1.5023603750159964	not_mentioned	1.0	not_mentioned	correct	ok	not_mentioned	released	option_probability
Jev	imcs21	test	10330793	symptom_249	10330793	0.0022477140000000005	1.5023603750159964	not_mentioned	1.0	not_mentioned	correct	ok	not_mentioned	released	option_probability
Jev	imcs21	test	10330793	symptom_250	10330793	0.0022477140000000005	1.5023603750159964	not_mentioned	1.0	not_mentioned	correct	ok	not_mentioned	released	option_probability
Jev	imcs21	test	10330793	symptom_251	10330793	0.0022477140000000005	1.5023603750159964	not_mentioned	1.0	not_mentioned	correct	ok	not_mentioned	released	option_probability
Jev	imcs21	test	10330793	symptom_252	10330793	0.0022477140000000005	1.5023603750159964	not_mentioned	1.0	not_mentioned	correct	ok	not_mentioned	released	option_probability
Jev	imcs21	test	10330793	symptom_253	10330793	0.0022477140000000005	1.5023603750159964	not_mentioned	1.0	not_mentioned	correct	ok	not_mentioned	released	option_probability
Jev	imcs21	test	10330793	symptom_254	10330793	0.0022477140000000005	1.5023603750159964	not_mentioned	1.0	not_mentioned	correct	ok	not_mentioned	released	option_probability
Jev	imcs21	test	10330793	symptom_255	10330793	0.0022477140000000005	1.5023603750159964	not_mentioned	1.0	not_mentioned	correct	ok	not_mentioned	released	option_probability
Jev	imcs21	test	10330793	symptom_256	10330793	0.0022477140000000005	1.5023603750159964	not_mentioned	1.0	not_mentioned	correct	ok	not_mentioned	released	option_probability
Jev	imcs21	test	10330793	symptom_257	10330793	0.0022477140000000005	1.5023603750159964	not_mentioned	1.0	not_mentioned	correct	ok	not_mentioned	released	option_probability
Jev	imcs21	test	10330793	symptom_258	10330793	0.0022477140000000005	1.5023603750159964	not_mentioned	1.0	not_mentioned	correct	ok	not_mentioned	released	option_probability
Jev	imcs21	test	10330793	symptom_259	10330793	0.0022477140000000005	1.5023603750159964	not_mentioned	1.0	not_mentioned	correct	ok	not_mentioned	released	option_probability
Jev	imcs21	test	10330793	symptom_260	10330793	0.0022477140000000005	1.5023603750159964	not_mentioned	0.78	not_mentioned	correct	ok	not_mentioned	released	option_probability
Jev	imcs21	test	10330793	symptom_261	10330793	0.0022477140000000005	1.5023603750159964	not_mentioned	1.0	not_mentioned	correct	ok	not_mentioned	released	option_probability
Jev	imcs21	test	10330793	symptom_262	10330793	0.0022477140000000005	1.5023603750159964	not_mentioned	1.0	not_mentioned	correct	ok	not_mentioned	released	option_probability
Jev	imcs21	test	10330793	symptom_263	10330793	0.0022477140000000005	1.5023603750159964	not_mentioned	1.0	not_mentioned	correct	ok	not_mentioned	released	option_probability
Jev	imcs21	test	10330793	symptom_264	10330793	0.0022477140000000005	1.5023603750159964	not_mentioned	1.0	not_mentioned	correct	ok	not_mentioned	released	option_probability
Jev	imcs21	test	10330793	symptom_265	10330793	0.0022477140000000005	1.5023603750159964	not_mentioned	1.0	not_mentioned	correct	ok	not_mentioned	released	option_probability
Jev	imcs21	test	10330793	symptom_266	10330793	0.0022477140000000005	1.5023603750159964	not_mentioned	1.0	not_mentioned	correct	ok	not_mentioned	released	option_probability
Jev	imcs21	test	10330793	symptom_267	10330793	0.0022477140000000005	1.5023603750159964	not_mentioned	1.0	not_mentioned	correct	ok	not_mentioned	released	option_probability
Jev	imcs21	test	10330793	symptom_268	10330793	0.0022477140000000005	1.5023603750159964	not_mentioned	1.0	not_mentioned	correct	ok	not_mentioned	released	option_probability
Jev	imcs21	test	10330793	symptom_269	10330793	0.0022477140000000005	1.5023603750159964	not_mentioned	1.0	not_mentioned	correct	ok	not_mentioned	released	option_probability
Jev	imcs21	test	10330793	symptom_270	10330793	0.0022477140000000005	1.5023603750159964	not_mentioned	1.0	not_mentioned	correct	ok	not_mentioned	released	option_probability
Jev	imcs21	test	10330793	symptom_271	10330793	0.0022477140000000005	1.5023603750159964	not_mentioned	1.0	not_mentioned	correct	ok	not_mentioned	released	option_probability
Jev	imcs21	test	10330793	symptom_272	10330793	0.0022477140000000005	1.5023603750159964	not_mentioned	1.0	not_mentioned	correct	ok	not_mentioned	released	option_probability
Jev	imcs21	test	10330793	symptom_273	10330793	0.0022477140000000005	1.5023603750159964	not_mentioned	1.0	not_mentioned	correct	ok	not_mentioned	released	option_probability
Jev	imcs21	test	10330793	symptom_274	10330793	0.0022477140000000005	1.5023603750159964	not_mentioned	1.0	not_mentioned	correct	ok	not_mentioned	released	option_probability
Jev	imcs21	test	10330793	symptom_275	10330793	0.0022477140000000005	1.5023603750159964	not_mentioned	1.0	not_mentioned	correct	ok	not_mentioned	released	option_probability
Jev	imcs21	test	10330793	symptom_276	10330793	0.0022477140000000005	1.5023603750159964	not_mentioned	1.0	not_mentioned	correct	ok	not_mentioned	released	option_probability
Jev	imcs21	test	10330793	symptom_277	10330793	0.0022477140000000005	1.5023603750159964	not_mentioned	1.0	not_mentioned	correct	ok	not_mentioned	released	option_probability
Jev	imcs21	test	10330793	symptom_278	10330793	0.0022477140000000005	1.5023603750159964	not_mentioned	1.0	not_mentioned	correct	ok	not_mentioned	released	option_probability
Jev	imcs21	test	10330793	symptom_279	10330793	0.0022477140000000005	1.5023603750159964	not_mentioned	1.0	not_mentioned	correct	ok	not_mentioned	released	option_probability
Jev	imcs21	test	10330793	symptom_280	10330793	0.0022477140000000005	1.5023603750159964	not_mentioned	1.0	not_mentioned	correct	ok	not_mentioned	released	option_probability
Jev	imcs21	test	10330793	symptom_281	10330793	0.0022477140000000005	1.5023603750159964	not_mentioned	1.0	not_mentioned	correct	ok	not_mentioned	released	option_probability
Jev	imcs21	test	10330793	symptom_282	10330793	0.0022477140000000005	1.5023603750159964	not_mentioned	1.0	not_mentioned	correct	ok	not_mentioned	released	option_probability
Jev	imcs21	test	10330793	symptom_283	10330793	0.0022477140000000005	1.5023603750159964	not_mentioned	1.0	not_mentioned	correct	ok	not_mentioned	released	option_probability
Jev	imcs21	test	10330793	symptom_284	10330793	0.0022477140000000005	1.5023603750159964	not_mentioned	1.0	not_mentioned	correct	ok	not_mentioned	released	option_probability
Jev	imcs21	test	10330793	symptom_285	10330793	0.0022477140000000005	1.5023603750159964	not_mentioned	1.0	not_mentioned	correct	ok	not_mentioned	released	option_probability
Jev	imcs21	test	10330793	symptom_286	10330793	0.0022477140000000005	1.5023603750159964	not_mentioned	1.0	not_mentioned	correct	ok	not_mentioned	released	option_probability
Jev	imcs21	test	10330793	symptom_287	10330793	0.0022477140000000005	1.5023603750159964	not_mentioned	1.0	not_mentioned	correct	ok	not_mentioned	released	option_probability
Jev	imcs21	test	10330793	symptom_288	10330793	0.0022477140000000005	1.5023603750159964	not_mentioned	1.0	not_mentioned	correct	ok	not_mentioned	released	option_probability
Jev	imcs21	test	10330793	symptom_289	10330793	0.0022477140000000005	1.5023603750159964	not_mentioned	1.0	not_mentioned	correct	ok	not_mentioned	released	option_probability
Jev	imcs21	test	10330793	symptom_290	10330793	0.0022477140000000005	1.5023603750159964	not_mentioned	1.0	not_mentioned	correct	ok	not_mentioned	released	option_probability
Jev	imcs21	test	10330793	symptom_291	10330793	0.0022477140000000005	1.5023603750159964	not_mentioned	1.0	not_mentioned	correct	ok	not_mentioned	released	option_probability
Jev	imcs21	test	10330793	symptom_292	10330793	0.0022477140000000005	1.5023603750159964	not_mentioned	1.0	not_mentioned	correct	ok	not_mentioned	released	option_probability
Jev	imcs21	test	10330793	symptom_293	10330793	0.0022477140000000005	1.5023603750159964	not_mentioned	1.0	not_mentioned	correct	ok	not_mentioned	released	option_probability
Jev	imcs21	test	10330793	symptom_294	10330793	0.0022477140000000005	1.5023603750159964	not_mentioned	1.0	not_mentioned	correct	ok	not_mentioned	released	option_probability
Jev	imcs21	test	10330793	symptom_295	10330793	0.0022477140000000005	1.5023603750159964	not_mentioned	1.0	not_mentioned	correct	ok	not_mentioned	released	option_probability
Jev	imcs21	test	10330793	symptom_296	10330793	0.0022477140000000005	1.5023603750159964	not_mentioned	1.0	not_mentioned	correct	ok	not_mentioned	released	option_probability
Jev	imcs21	test	10330793	symptom_297	10330793	0.0022477140000000005	1.5023603750159964	not_mentioned	1.0	not_mentioned	correct	ok	not_mentioned	released	option_probability
Jev	imcs21	test	10330793	symptom_298	10330793	0.0022477140000000005	1.5023603750159964	not_mentioned	1.0	not_mentioned	correct	ok	not_mentioned	released	option_probability
Jev	imcs21	test	10330793	symptom_299	10330793	0.0022477140000000005	1.5023603750159964	not_mentioned	1.0	not_mentioned	correct	ok	not_mentioned	released	option_probability
Jev	imcs21	test	10330793	symptom_300	10330793	0.0022477140000000005	1.5023603750159964	not_mentioned	1.0	not_mentioned	correct	ok	not_mentioned	released	option_probability
Jev	imcs21	test	10330793	symptom_301	10330793	0.0022477140000000005	1.5023603750159964	not_mentioned	1.0	not_mentioned	correct	ok	not_mentioned	released	option_probability
Jev	imcs21	test	10330793	symptom_302	10330793	0.0022477140000000005	1.5023603750159964	not_mentioned	1.0	not_mentioned	correct	ok	not_mentioned	released	option_probability
Jev	imcs21	test	10330793	symptom_303	10330793	0.0022477140000000005	1.5023603750159964	not_mentioned	1.0	not_mentioned	correct	ok	not_mentioned	released	option_probability
Jev	imcs21	test	10330793	symptom_304	10330793	0.0022477140000000005	1.5023603750159964	not_mentioned	1.0	not_mentioned	correct	ok	not_mentioned	released	option_probability
Jev	imcs21	test	10330793	symptom_305	10330793	0.0022477140000000005	1.5023603750159964	not_mentioned	1.0	not_mentioned	correct	ok	not_mentioned	released	option_probability
Jev	imcs21	test	10330793	symptom_306	10330793	0.0022477140000000005	1.5023603750159964	not_mentioned	1.0	not_mentioned	correct	ok	not_mentioned	released	option_probability
Jev	imcs21	test	10330793	symptom_307	10330793	0.0022477140000000005	1.5023603750159964	not_mentioned	1.0	not_mentioned	correct	ok	not_mentioned	released	option_probability
Jev	imcs21	test	10330793	symptom_308	10330793	0.0022477140000000005	1.5023603750159964	not_mentioned	1.0	not_mentioned	correct	ok	not_mentioned	released	option_probability
Jev	imcs21	test	10330793	symptom_309	10330793	0.0022477140000000005	1.5023603750159964	not_mentioned	1.0	not_mentioned	correct	ok	not_mentioned	released	option_probability
Jev	imcs21	test	10330793	symptom_310	10330793	0.0022477140000000005	1.5023603750159964	not_mentioned	1.0	not_mentioned	correct	ok	not_mentioned	released	option_probability
Jev	imcs21	test	10330793	symptom_311	10330793	0.0022477140000000005	1.5023603750159964	not_mentioned	1.0	not_mentioned	correct	ok	not_mentioned	released	option_probability
Jev	imcs21	test	10330793	symptom_312	10330793	0.0022477140000000005	1.5023603750159964	not_mentioned	1.0	not_mentioned	correct	ok	not_mentioned	released	option_probability
Jev	imcs21	test	10330793	symptom_313	10330793	0.0022477140000000005	1.5023603750159964	not_mentioned	1.0	not_mentioned	correct	ok	not_mentioned	released	option_probability
Jev	imcs21	test	10330793	symptom_314	10330793	0.0022477140000000005	1.5023603750159964	not_mentioned	1.0	not_mentioned	correct	ok	not_mentioned	released	option_probability
Jev	imcs21	test	10330793	symptom_315	10330793	0.0022477140000000005	1.5023603750159964	not_mentioned	1.0	not_mentioned	correct	ok	not_mentioned	released	option_probability
Jev	imcs21	test	10330793	symptom_316	10330793	0.0022477140000000005	1.5023603750159964	not_mentioned	1.0	not_mentioned	correct	ok	not_mentioned	released	option_probability
Jev	imcs21	test	10330793	symptom_317	10330793	0.0022477140000000005	1.5023603750159964	not_mentioned	1.0	not_mentioned	correct	ok	not_mentioned	released	option_probability
Jev	imcs21	test	10330793	symptom_318	10330793	0.0022477140000000005	1.5023603750159964	not_mentioned	1.0	not_mentioned	correct	ok	not_mentioned	released	option_probability
Jev	imcs21	test	10330793	symptom_319	10330793	0.0022477140000000005	1.5023603750159964	not_mentioned	0.98	not_mentioned	correct	ok	not_mentioned	released	option_probability
Jev	imcs21	test	10330793	symptom_320	10330793	0.0022477140000000005	1.5023603750159964	not_mentioned	1.0	not_mentioned	correct	ok	not_mentioned	released	option_probability
Jev	imcs21	test	10330793	symptom_321	10330793	0.0022477140000000005	1.5023603750159964	not_mentioned	1.0	not_mentioned	correct	ok	not_mentioned	released	option_probability
Jev	imcs21	test	10330793	symptom_322	10330793	0.0022477140000000005	1.5023603750159964	not_mentioned	1.0	not_mentioned	correct	ok	not_mentioned	released	option_probability
Jev	imcs21	test	10330793	symptom_323	10330793	0.0022477140000000005	1.5023603750159964	not_mentioned	1.0	not_mentioned	correct	ok	not_mentioned	released	option_probability
Jev	imcs21	test	10330793	symptom_324	10330793	0.0022477140000000005	1.5023603750159964	not_mentioned	1.0	not_mentioned	correct	ok	not_mentioned	released	option_probability
Jev	imcs21	test	10330793	symptom_325	10330793	0.0022477140000000005	1.5023603750159964	not_mentioned	1.0	not_mentioned	correct	ok	not_mentioned	released	option_probability
Jev	imcs21	test	10330793	symptom_326	10330793	0.0022477140000000005	1.5023603750159964	not_mentioned	1.0	not_mentioned	correct	ok	not_mentioned	released	option_probability
Jev	imcs21	test	10330793	symptom_327	10330793	0.0022477140000000005	1.5023603750159964	not_mentioned	1.0	not_mentioned	correct	ok	not_mentioned	released	option_probability
Jev	imcs21	test	10330793	symptom_328	10330793	0.0022477140000000005	1.5023603750159964	not_mentioned	1.0	not_mentioned	correct	ok	not_mentioned	released	option_probability
Jev	imcs21	test	10330793	symptom_329	10330793	0.0022477140000000005	1.5023603750159964	not_mentioned	1.0	not_mentioned	correct	ok	not_mentioned	released	option_probability
Jev	imcs21	test	10330793	symptom_330	10330793	0.0022477140000000005	1.5023603750159964	not_mentioned	1.0	not_mentioned	correct	ok	not_mentioned	released	option_probability
Jev	imcs21	test	10331181	symptom_000	10331181	0.0022590540000000004	1.5554010829655454	not_mentioned	1.0	not_mentioned	correct	ok	not_mentioned	released	option_probability
Jev	imcs21	test	10331181	symptom_001	10331181	0.0022590540000000004	1.5554010829655454	positive	0.76	not_mentioned	incorrect	ok	not_mentioned	released	option_probability
Jev	imcs21	test	10331181	symptom_002	10331181	0.0022590540000000004	1.5554010829655454	not_mentioned	1.0	not_mentioned	correct	ok	not_mentioned	released	option_probability
Jev	imcs21	test	10331181	symptom_003	10331181	0.0022590540000000004	1.5554010829655454	not_mentioned	1.0	not_mentioned	correct	ok	not_mentioned	released	option_probability
Jev	imcs21	test	10331181	symptom_004	10331181	0.0022590540000000004	1.5554010829655454	positive	0.93	negative	incorrect	ok	negative	released	option_probability
Jev	imcs21	test	10331181	symptom_005	10331181	0.0022590540000000004	1.5554010829655454	not_mentioned	1.0	not_mentioned	correct	ok	not_mentioned	released	option_probability
Jev	imcs21	test	10331181	symptom_006	10331181	0.0022590540000000004	1.5554010829655454	uncertain	0.5454545454545454	positive	incorrect	ok	positive	released	option_probability
Jev	imcs21	test	10331181	symptom_007	10331181	0.0022590540000000004	1.5554010829655454	not_mentioned	0.95	not_mentioned	correct	ok	not_mentioned	released	option_probability
Jev	imcs21	test	10331181	symptom_008	10331181	0.0022590540000000004	1.5554010829655454	positive	0.6	not_mentioned	incorrect	ok	not_mentioned	released	option_probability
Jev	imcs21	test	10331181	symptom_009	10331181	0.0022590540000000004	1.5554010829655454	not_mentioned	0.87	not_mentioned	correct	ok	not_mentioned	released	option_probability
Jev	imcs21	test	10331181	symptom_010	10331181	0.0022590540000000004	1.5554010829655454	not_mentioned	1.0	not_mentioned	correct	ok	not_mentioned	released	option_probability
Jev	imcs21	test	10331181	symptom_011	10331181	0.0022590540000000004	1.5554010829655454	not_mentioned	1.0	not_mentioned	correct	ok	not_mentioned	released	option_probability
Jev	imcs21	test	10331181	symptom_012	10331181	0.0022590540000000004	1.5554010829655454	not_mentioned	1.0	not_mentioned	correct	ok	not_mentioned	released	option_probability
Jev	imcs21	test	10331181	symptom_013	10331181	0.0022590540000000004	1.5554010829655454	not_mentioned	1.0	not_mentioned	correct	ok	not_mentioned	released	option_probability
Jev	imcs21	test	10331181	symptom_014	10331181	0.0022590540000000004	1.5554010829655454	not_mentioned	1.0	not_mentioned	correct	ok	not_mentioned	released	option_probability
Jev	imcs21	test	10331181	symptom_015	10331181	0.0022590540000000004	1.5554010829655454	positive	1.0	positive	correct	ok	positive	released	option_probability
Jev	imcs21	test	10331181	symptom_016	10331181	0.0022590540000000004	1.5554010829655454	not_mentioned	1.0	not_mentioned	correct	ok	not_mentioned	released	option_probability
Jev	imcs21	test	10331181	symptom_017	10331181	0.0022590540000000004	1.5554010829655454	not_mentioned	0.85	not_mentioned	correct	ok	not_mentioned	released	option_probability
Jev	imcs21	test	10331181	symptom_018	10331181	0.0022590540000000004	1.5554010829655454	positive	1.0	positive	correct	ok	positive	released	option_probability
Jev	imcs21	test	10331181	symptom_019	10331181	0.0022590540000000004	1.5554010829655454	not_mentioned	1.0	not_mentioned	correct	ok	not_mentioned	released	option_probability
Jev	imcs21	test	10331181	symptom_020	10331181	0.0022590540000000004	1.5554010829655454	not_mentioned	0.97	not_mentioned	correct	ok	not_mentioned	released	option_probability
Jev	imcs21	test	10331181	symptom_021	10331181	0.0022590540000000004	1.5554010829655454	not_mentioned	0.98	not_mentioned	correct	ok	not_mentioned	released	option_probability
Jev	imcs21	test	10331181	symptom_022	10331181	0.0022590540000000004	1.5554010829655454	not_mentioned	1.0	not_mentioned	correct	ok	not_mentioned	released	option_probability
Jev	imcs21	test	10331181	symptom_023	10331181	0.0022590540000000004	1.5554010829655454	not_mentioned	0.99	not_mentioned	correct	ok	not_mentioned	released	option_probability
Jev	imcs21	test	10331181	symptom_024	10331181	0.0022590540000000004	1.5554010829655454	not_mentioned	1.0	not_mentioned	correct	ok	not_mentioned	released	option_probability
Jev	imcs21	test	10331181	symptom_025	10331181	0.0022590540000000004	1.5554010829655454	positive	0.87	uncertain	incorrect	ok	uncertain	released	option_probability
Jev	imcs21	test	10331181	symptom_026	10331181	0.0022590540000000004	1.5554010829655454	not_mentioned	1.0	not_mentioned	correct	ok	not_mentioned	released	option_probability
Jev	imcs21	test	10331181	symptom_027	10331181	0.0022590540000000004	1.5554010829655454	not_mentioned	1.0	not_mentioned	correct	ok	not_mentioned	released	option_probability
Jev	imcs21	test	10331181	symptom_028	10331181	0.0022590540000000004	1.5554010829655454	not_mentioned	1.0	not_mentioned	correct	ok	not_mentioned	released	option_probability
Jev	imcs21	test	10331181	symptom_029	10331181	0.0022590540000000004	1.5554010829655454	not_mentioned	1.0	not_mentioned	correct	ok	not_mentioned	released	option_probability
Jev	imcs21	test	10331181	symptom_030	10331181	0.0022590540000000004	1.5554010829655454	not_mentioned	0.82	uncertain	incorrect	ok	uncertain	released	option_probability
Jev	imcs21	test	10331181	symptom_031	10331181	0.0022590540000000004	1.5554010829655454	not_mentioned	1.0	not_mentioned	correct	ok	not_mentioned	released	option_probability
Jev	imcs21	test	10331181	symptom_032	10331181	0.0022590540000000004	1.5554010829655454	positive	0.95	uncertain	incorrect	ok	uncertain	released	option_probability
Jev	imcs21	test	10331181	symptom_033	10331181	0.0022590540000000004	1.5554010829655454	not_mentioned	1.0	not_mentioned	correct	ok	not_mentioned	released	option_probability
Jev	imcs21	test	10331181	symptom_034	10331181	0.0022590540000000004	1.5554010829655454	positive	0.99	positive	correct	ok	positive	released	option_probability
Jev	imcs21	test	10331181	symptom_035	10331181	0.0022590540000000004	1.5554010829655454	not_mentioned	1.0	not_mentioned	correct	ok	not_mentioned	released	option_probability
Jev	imcs21	test	10331181	symptom_036	10331181	0.0022590540000000004	1.5554010829655454	not_mentioned	1.0	not_mentioned	correct	ok	not_mentioned	released	option_probability
Jev	imcs21	test	10331181	symptom_037	10331181	0.0022590540000000004	1.5554010829655454	uncertain	0.98	uncertain	correct	ok	uncertain	released	option_probability
Jev	imcs21	test	10331181	symptom_038	10331181	0.0022590540000000004	1.5554010829655454	not_mentioned	1.0	not_mentioned	correct	ok	not_mentioned	released	option_probability
Jev	imcs21	test	10331181	symptom_039	10331181	0.0022590540000000004	1.5554010829655454	not_mentioned	1.0	not_mentioned	correct	ok	not_mentioned	released	option_probability
Jev	imcs21	test	10331181	symptom_040	10331181	0.0022590540000000004	1.5554010829655454	not_mentioned	1.0	not_mentioned	correct	ok	not_mentioned	released	option_probability
Jev	imcs21	test	10331181	symptom_041	10331181	0.0022590540000000004	1.5554010829655454	not_mentioned	0.96	not_mentioned	correct	ok	not_mentioned	released	option_probability
Jev	imcs21	test	10331181	symptom_042	10331181	0.0022590540000000004	1.5554010829655454	not_mentioned	1.0	not_mentioned	correct	ok	not_mentioned	released	option_probability
Jev	imcs21	test	10331181	symptom_043	10331181	0.0022590540000000004	1.5554010829655454	positive	0.9	not_mentioned	incorrect	ok	not_mentioned	released	option_probability
Jev	imcs21	test	10331181	symptom_044	10331181	0.0022590540000000004	1.5554010829655454	not_mentioned	0.55	not_mentioned	correct	ok	not_mentioned	released	option_probability
Jev	imcs21	test	10331181	symptom_045	10331181	0.0022590540000000004	1.5554010829655454	positive	0.56	not_mentioned	incorrect	ok	not_mentioned	released	option_probability
Jev	imcs21	test	10331181	symptom_046	10331181	0.0022590540000000004	1.5554010829655454	not_mentioned	1.0	not_mentioned	correct	ok	not_mentioned	released	option_probability
Jev	imcs21	test	10331181	symptom_047	10331181	0.0022590540000000004	1.5554010829655454	not_mentioned	1.0	not_mentioned	correct	ok	not_mentioned	released	option_probability
Jev	imcs21	test	10331181	symptom_048	10331181	0.0022590540000000004	1.5554010829655454	not_mentioned	1.0	not_mentioned	correct	ok	not_mentioned	released	option_probability
Jev	imcs21	test	10331181	symptom_049	10331181	0.0022590540000000004	1.5554010829655454	not_mentioned	0.81	not_mentioned	correct	ok	not_mentioned	released	option_probability
Jev	imcs21	test	10331181	symptom_050	10331181	0.0022590540000000004	1.5554010829655454	not_mentioned	1.0	not_mentioned	correct	ok	not_mentioned	released	option_probability
Jev	imcs21	test	10331181	symptom_051	10331181	0.0022590540000000004	1.5554010829655454	not_mentioned	1.0	not_mentioned	correct	ok	not_mentioned	released	option_probability
Jev	imcs21	test	10331181	symptom_052	10331181	0.0022590540000000004	1.5554010829655454	not_mentioned	0.98	not_mentioned	correct	ok	not_mentioned	released	option_probability
Jev	imcs21	test	10331181	symptom_053	10331181	0.0022590540000000004	1.5554010829655454	not_mentioned	1.0	not_mentioned	correct	ok	not_mentioned	released	option_probability
Jev	imcs21	test	10331181	symptom_054	10331181	0.0022590540000000004	1.5554010829655454	positive	0.71	not_mentioned	incorrect	ok	not_mentioned	released	option_probability
Jev	imcs21	test	10331181	symptom_055	10331181	0.0022590540000000004	1.5554010829655454	positive	0.6	not_mentioned	incorrect	ok	not_mentioned	released	option_probability
Jev	imcs21	test	10331181	symptom_056	10331181	0.0022590540000000004	1.5554010829655454	negative	1.0	negative	correct	ok	negative	released	option_probability
Jev	imcs21	test	10331181	symptom_057	10331181	0.0022590540000000004	1.5554010829655454	not_mentioned	1.0	not_mentioned	correct	ok	not_mentioned	released	option_probability
Jev	imcs21	test	10331181	symptom_058	10331181	0.0022590540000000004	1.5554010829655454	not_mentioned	1.0	not_mentioned	correct	ok	not_mentioned	released	option_probability
Jev	imcs21	test	10331181	symptom_059	10331181	0.0022590540000000004	1.5554010829655454	not_mentioned	1.0	not_mentioned	correct	ok	not_mentioned	released	option_probability
Jev	imcs21	test	10331181	symptom_060	10331181	0.0022590540000000004	1.5554010829655454	not_mentioned	0.99	not_mentioned	correct	ok	not_mentioned	released	option_probability
Jev	imcs21	test	10331181	symptom_061	10331181	0.0022590540000000004	1.5554010829655454	not_mentioned	1.0	not_mentioned	correct	ok	not_mentioned	released	option_probability
Jev	imcs21	test	10331181	symptom_062	10331181	0.0022590540000000004	1.5554010829655454	not_mentioned	1.0	not_mentioned	correct	ok	not_mentioned	released	option_probability
Jev	imcs21	test	10331181	symptom_063	10331181	0.0022590540000000004	1.5554010829655454	not_mentioned	1.0	not_mentioned	correct	ok	not_mentioned	released	option_probability
Jev	imcs21	test	10331181	symptom_064	10331181	0.0022590540000000004	1.5554010829655454	not_mentioned	1.0	not_mentioned	correct	ok	not_mentioned	released	option_probability
Jev	imcs21	test	10331181	symptom_065	10331181	0.0022590540000000004	1.5554010829655454	not_mentioned	1.0	not_mentioned	correct	ok	not_mentioned	released	option_probability
Jev	imcs21	test	10331181	symptom_066	10331181	0.0022590540000000004	1.5554010829655454	negative	0.94	not_mentioned	incorrect	ok	not_mentioned	released	option_probability
Jev	imcs21	test	10331181	symptom_067	10331181	0.0022590540000000004	1.5554010829655454	not_mentioned	1.0	not_mentioned	correct	ok	not_mentioned	released	option_probability
Jev	imcs21	test	10331181	symptom_068	10331181	0.0022590540000000004	1.5554010829655454	not_mentioned	1.0	not_mentioned	correct	ok	not_mentioned	released	option_probability
Jev	imcs21	test	10331181	symptom_069	10331181	0.0022590540000000004	1.5554010829655454	not_mentioned	1.0	not_mentioned	correct	ok	not_mentioned	released	option_probability
Jev	imcs21	test	10331181	symptom_070	10331181	0.0022590540000000004	1.5554010829655454	not_mentioned	1.0	not_mentioned	correct	ok	not_mentioned	released	option_probability
Jev	imcs21	test	10331181	symptom_071	10331181	0.0022590540000000004	1.5554010829655454	not_mentioned	1.0	not_mentioned	correct	ok	not_mentioned	released	option_probability
Jev	imcs21	test	10331181	symptom_072	10331181	0.0022590540000000004	1.5554010829655454	not_mentioned	1.0	not_mentioned	correct	ok	not_mentioned	released	option_probability
Jev	imcs21	test	10331181	symptom_073	10331181	0.0022590540000000004	1.5554010829655454	not_mentioned	1.0	not_mentioned	correct	ok	not_mentioned	released	option_probability
Jev	imcs21	test	10331181	symptom_074	10331181	0.0022590540000000004	1.5554010829655454	not_mentioned	1.0	not_mentioned	correct	ok	not_mentioned	released	option_probability
Jev	imcs21	test	10331181	symptom_075	10331181	0.0022590540000000004	1.5554010829655454	not_mentioned	1.0	not_mentioned	correct	ok	not_mentioned	released	option_probability
Jev	imcs21	test	10331181	symptom_076	10331181	0.0022590540000000004	1.5554010829655454	not_mentioned	0.83	not_mentioned	correct	ok	not_mentioned	released	option_probability
Jev	imcs21	test	10331181	symptom_077	10331181	0.0022590540000000004	1.5554010829655454	not_mentioned	0.99	not_mentioned	correct	ok	not_mentioned	released	option_probability
Jev	imcs21	test	10331181	symptom_078	10331181	0.0022590540000000004	1.5554010829655454	not_mentioned	1.0	not_mentioned	correct	ok	not_mentioned	released	option_probability
Jev	imcs21	test	10331181	symptom_079	10331181	0.0022590540000000004	1.5554010829655454	not_mentioned	1.0	not_mentioned	correct	ok	not_mentioned	released	option_probability
Jev	imcs21	test	10331181	symptom_080	10331181	0.0022590540000000004	1.5554010829655454	not_mentioned	1.0	not_mentioned	correct	ok	not_mentioned	released	option_probability
Jev	imcs21	test	10331181	symptom_081	10331181	0.0022590540000000004	1.5554010829655454	not_mentioned	1.0	not_mentioned	correct	ok	not_mentioned	released	option_probability
Jev	imcs21	test	10331181	symptom_082	10331181	0.0022590540000000004	1.5554010829655454	not_mentioned	1.0	not_mentioned	correct	ok	not_mentioned	released	option_probability
Jev	imcs21	test	10331181	symptom_083	10331181	0.0022590540000000004	1.5554010829655454	not_mentioned	1.0	not_mentioned	correct	ok	not_mentioned	released	option_probability
Jev	imcs21	test	10331181	symptom_084	10331181	0.0022590540000000004	1.5554010829655454	not_mentioned	1.0	not_mentioned	correct	ok	not_mentioned	released	option_probability
Jev	imcs21	test	10331181	symptom_085	10331181	0.0022590540000000004	1.5554010829655454	not_mentioned	1.0	not_mentioned	correct	ok	not_mentioned	released	option_probability
Jev	imcs21	test	10331181	symptom_086	10331181	0.0022590540000000004	1.5554010829655454	not_mentioned	0.97	not_mentioned	correct	ok	not_mentioned	released	option_probability
Jev	imcs21	test	10331181	symptom_087	10331181	0.0022590540000000004	1.5554010829655454	not_mentioned	1.0	not_mentioned	correct	ok	not_mentioned	released	option_probability
Jev	imcs21	test	10331181	symptom_088	10331181	0.0022590540000000004	1.5554010829655454	not_mentioned	1.0	not_mentioned	correct	ok	not_mentioned	released	option_probability
Jev	imcs21	test	10331181	symptom_089	10331181	0.0022590540000000004	1.5554010829655454	uncertain	0.67	not_mentioned	incorrect	ok	not_mentioned	released	option_probability
Jev	imcs21	test	10331181	symptom_090	10331181	0.0022590540000000004	1.5554010829655454	not_mentioned	1.0	not_mentioned	correct	ok	not_mentioned	released	option_probability
Jev	imcs21	test	10331181	symptom_091	10331181	0.0022590540000000004	1.5554010829655454	not_mentioned	1.0	not_mentioned	correct	ok	not_mentioned	released	option_probability
Jev	imcs21	test	10331181	symptom_092	10331181	0.0022590540000000004	1.5554010829655454	not_mentioned	1.0	not_mentioned	correct	ok	not_mentioned	released	option_probability
Jev	imcs21	test	10331181	symptom_093	10331181	0.0022590540000000004	1.5554010829655454	not_mentioned	1.0	not_mentioned	correct	ok	not_mentioned	released	option_probability
Jev	imcs21	test	10331181	symptom_094	10331181	0.0022590540000000004	1.5554010829655454	not_mentioned	1.0	not_mentioned	correct	ok	not_mentioned	released	option_probability
Jev	imcs21	test	10331181	symptom_095	10331181	0.0022590540000000004	1.5554010829655454	not_mentioned	1.0	not_mentioned	correct	ok	not_mentioned	released	option_probability
Jev	imcs21	test	10331181	symptom_096	10331181	0.0022590540000000004	1.5554010829655454	not_mentioned	1.0	not_mentioned	correct	ok	not_mentioned	released	option_probability
Jev	imcs21	test	10331181	symptom_097	10331181	0.0022590540000000004	1.5554010829655454	not_mentioned	1.0	not_mentioned	correct	ok	not_mentioned	released	option_probability
Jev	imcs21	test	10331181	symptom_098	10331181	0.0022590540000000004	1.5554010829655454	not_mentioned	1.0	not_mentioned	correct	ok	not_mentioned	released	option_probability
Jev	imcs21	test	10331181	symptom_099	10331181	0.0022590540000000004	1.5554010829655454	not_mentioned	1.0	not_mentioned	correct	ok	not_mentioned	released	option_probability
Jev	imcs21	test	10331181	symptom_100	10331181	0.0022590540000000004	1.5554010829655454	negative	0.48	uncertain	incorrect	ok	uncertain	released	option_probability
Jev	imcs21	test	10331181	symptom_101	10331181	0.0022590540000000004	1.5554010829655454	not_mentioned	1.0	not_mentioned	correct	ok	not_mentioned	released	option_probability
Jev	imcs21	test	10331181	symptom_102	10331181	0.0022590540000000004	1.5554010829655454	not_mentioned	1.0	not_mentioned	correct	ok	not_mentioned	released	option_probability
Jev	imcs21	test	10331181	symptom_103	10331181	0.0022590540000000004	1.5554010829655454	not_mentioned	1.0	not_mentioned	correct	ok	not_mentioned	released	option_probability
Jev	imcs21	test	10331181	symptom_104	10331181	0.0022590540000000004	1.5554010829655454	not_mentioned	1.0	not_mentioned	correct	ok	not_mentioned	released	option_probability
Jev	imcs21	test	10331181	symptom_105	10331181	0.0022590540000000004	1.5554010829655454	not_mentioned	1.0	not_mentioned	correct	ok	not_mentioned	released	option_probability
Jev	imcs21	test	10331181	symptom_106	10331181	0.0022590540000000004	1.5554010829655454	not_mentioned	1.0	not_mentioned	correct	ok	not_mentioned	released	option_probability
Jev	imcs21	test	10331181	symptom_107	10331181	0.0022590540000000004	1.5554010829655454	not_mentioned	1.0	not_mentioned	correct	ok	not_mentioned	released	option_probability
Jev	imcs21	test	10331181	symptom_108	10331181	0.0022590540000000004	1.5554010829655454	not_mentioned	1.0	not_mentioned	correct	ok	not_mentioned	released	option_probability
Jev	imcs21	test	10331181	symptom_109	10331181	0.0022590540000000004	1.5554010829655454	not_mentioned	0.96	not_mentioned	correct	ok	not_mentioned	released	option_probability
Jev	imcs21	test	10331181	symptom_110	10331181	0.0022590540000000004	1.5554010829655454	not_mentioned	1.0	not_mentioned	correct	ok	not_mentioned	released	option_probability
Jev	imcs21	test	10331181	symptom_111	10331181	0.0022590540000000004	1.5554010829655454	not_mentioned	1.0	not_mentioned	correct	ok	not_mentioned	released	option_probability
Jev	imcs21	test	10331181	symptom_112	10331181	0.0022590540000000004	1.5554010829655454	not_mentioned	1.0	not_mentioned	correct	ok	not_mentioned	released	option_probability
Jev	imcs21	test	10331181	symptom_113	10331181	0.0022590540000000004	1.5554010829655454	not_mentioned	1.0	not_mentioned	correct	ok	not_mentioned	released	option_probability
Jev	imcs21	test	10331181	symptom_114	10331181	0.0022590540000000004	1.5554010829655454	not_mentioned	1.0	not_mentioned	correct	ok	not_mentioned	released	option_probability
Jev	imcs21	test	10331181	symptom_115	10331181	0.0022590540000000004	1.5554010829655454	not_mentioned	1.0	not_mentioned	correct	ok	not_mentioned	released	option_probability
Jev	imcs21	test	10331181	symptom_116	10331181	0.0022590540000000004	1.5554010829655454	not_mentioned	0.61	not_mentioned	correct	ok	not_mentioned	released	option_probability
Jev	imcs21	test	10331181	symptom_117	10331181	0.0022590540000000004	1.5554010829655454	not_mentioned	1.0	not_mentioned	correct	ok	not_mentioned	released	option_probability
Jev	imcs21	test	10331181	symptom_118	10331181	0.0022590540000000004	1.5554010829655454	not_mentioned	1.0	not_mentioned	correct	ok	not_mentioned	released	option_probability
Jev	imcs21	test	10331181	symptom_119	10331181	0.0022590540000000004	1.5554010829655454	not_mentioned	1.0	not_mentioned	correct	ok	not_mentioned	released	option_probability
Jev	imcs21	test	10331181	symptom_120	10331181	0.0022590540000000004	1.5554010829655454	not_mentioned	1.0	not_mentioned	correct	ok	not_mentioned	released	option_probability
Jev	imcs21	test	10331181	symptom_121	10331181	0.0022590540000000004	1.5554010829655454	not_mentioned	1.0	not_mentioned	correct	ok	not_mentioned	released	option_probability
Jev	imcs21	test	10331181	symptom_122	10331181	0.0022590540000000004	1.5554010829655454	not_mentioned	1.0	not_mentioned	correct	ok	not_mentioned	released	option_probability
Jev	imcs21	test	10331181	symptom_123	10331181	0.0022590540000000004	1.5554010829655454	not_mentioned	0.71	not_mentioned	correct	ok	not_mentioned	released	option_probability
Jev	imcs21	test	10331181	symptom_124	10331181	0.0022590540000000004	1.5554010829655454	not_mentioned	0.95	not_mentioned	correct	ok	not_mentioned	released	option_probability
Jev	imcs21	test	10331181	symptom_125	10331181	0.0022590540000000004	1.5554010829655454	not_mentioned	1.0	not_mentioned	correct	ok	not_mentioned	released	option_probability
Jev	imcs21	test	10331181	symptom_126	10331181	0.0022590540000000004	1.5554010829655454	not_mentioned	1.0	not_mentioned	correct	ok	not_mentioned	released	option_probability
Jev	imcs21	test	10331181	symptom_127	10331181	0.0022590540000000004	1.5554010829655454	not_mentioned	0.99	not_mentioned	correct	ok	not_mentioned	released	option_probability
Jev	imcs21	test	10331181	symptom_128	10331181	0.0022590540000000004	1.5554010829655454	not_mentioned	0.96	not_mentioned	correct	ok	not_mentioned	released	option_probability
Jev	imcs21	test	10331181	symptom_129	10331181	0.0022590540000000004	1.5554010829655454	not_mentioned	1.0	not_mentioned	correct	ok	not_mentioned	released	option_probability
Jev	imcs21	test	10331181	symptom_130	10331181	0.0022590540000000004	1.5554010829655454	not_mentioned	1.0	not_mentioned	correct	ok	not_mentioned	released	option_probability
Jev	imcs21	test	10331181	symptom_131	10331181	0.0022590540000000004	1.5554010829655454	not_mentioned	1.0	not_mentioned	correct	ok	not_mentioned	released	option_probability
Jev	imcs21	test	10331181	symptom_132	10331181	0.0022590540000000004	1.5554010829655454	not_mentioned	1.0	not_mentioned	correct	ok	not_mentioned	released	option_probability
Jev	imcs21	test	10331181	symptom_133	10331181	0.0022590540000000004	1.5554010829655454	not_mentioned	1.0	not_mentioned	correct	ok	not_mentioned	released	option_probability
Jev	imcs21	test	10331181	symptom_134	10331181	0.0022590540000000004	1.5554010829655454	not_mentioned	0.93	not_mentioned	correct	ok	not_mentioned	released	option_probability
Jev	imcs21	test	10331181	symptom_135	10331181	0.0022590540000000004	1.5554010829655454	not_mentioned	1.0	not_mentioned	correct	ok	not_mentioned	released	option_probability
Jev	imcs21	test	10331181	symptom_136	10331181	0.0022590540000000004	1.5554010829655454	not_mentioned	1.0	not_mentioned	correct	ok	not_mentioned	released	option_probability
Jev	imcs21	test	10331181	symptom_137	10331181	0.0022590540000000004	1.5554010829655454	not_mentioned	1.0	not_mentioned	correct	ok	not_mentioned	released	option_probability
Jev	imcs21	test	10331181	symptom_138	10331181	0.0022590540000000004	1.5554010829655454	not_mentioned	0.97	not_mentioned	correct	ok	not_mentioned	released	option_probability
Jev	imcs21	test	10331181	symptom_139	10331181	0.0022590540000000004	1.5554010829655454	not_mentioned	1.0	not_mentioned	correct	ok	not_mentioned	released	option_probability
Jev	imcs21	test	10331181	symptom_140	10331181	0.0022590540000000004	1.5554010829655454	not_mentioned	1.0	not_mentioned	correct	ok	not_mentioned	released	option_probability
Jev	imcs21	test	10331181	symptom_141	10331181	0.0022590540000000004	1.5554010829655454	not_mentioned	1.0	not_mentioned	correct	ok	not_mentioned	released	option_probability
Jev	imcs21	test	10331181	symptom_142	10331181	0.0022590540000000004	1.5554010829655454	not_mentioned	1.0	not_mentioned	correct	ok	not_mentioned	released	option_probability
Jev	imcs21	test	10331181	symptom_143	10331181	0.0022590540000000004	1.5554010829655454	not_mentioned	1.0	not_mentioned	correct	ok	not_mentioned	released	option_probability
Jev	imcs21	test	10331181	symptom_144	10331181	0.0022590540000000004	1.5554010829655454	not_mentioned	1.0	not_mentioned	correct	ok	not_mentioned	released	option_probability
Jev	imcs21	test	10331181	symptom_145	10331181	0.0022590540000000004	1.5554010829655454	not_mentioned	1.0	not_mentioned	correct	ok	not_mentioned	released	option_probability
Jev	imcs21	test	10331181	symptom_146	10331181	0.0022590540000000004	1.5554010829655454	not_mentioned	1.0	not_mentioned	correct	ok	not_mentioned	released	option_probability
Jev	imcs21	test	10331181	symptom_147	10331181	0.0022590540000000004	1.5554010829655454	not_mentioned	1.0	not_mentioned	correct	ok	not_mentioned	released	option_probability
Jev	imcs21	test	10331181	symptom_148	10331181	0.0022590540000000004	1.5554010829655454	not_mentioned	1.0	not_mentioned	correct	ok	not_mentioned	released	option_probability
Jev	imcs21	test	10331181	symptom_149	10331181	0.0022590540000000004	1.5554010829655454	not_mentioned	1.0	not_mentioned	correct	ok	not_mentioned	released	option_probability
Jev	imcs21	test	10331181	symptom_150	10331181	0.0022590540000000004	1.5554010829655454	not_mentioned	1.0	not_mentioned	correct	ok	not_mentioned	released	option_probability
Jev	imcs21	test	10331181	symptom_151	10331181	0.0022590540000000004	1.5554010829655454	not_mentioned	0.74	not_mentioned	correct	ok	not_mentioned	released	option_probability
Jev	imcs21	test	10331181	symptom_152	10331181	0.0022590540000000004	1.5554010829655454	not_mentioned	1.0	not_mentioned	correct	ok	not_mentioned	released	option_probability
Jev	imcs21	test	10331181	symptom_153	10331181	0.0022590540000000004	1.5554010829655454	not_mentioned	1.0	not_mentioned	correct	ok	not_mentioned	released	option_probability
Jev	imcs21	test	10331181	symptom_154	10331181	0.0022590540000000004	1.5554010829655454	not_mentioned	0.8	not_mentioned	correct	ok	not_mentioned	released	option_probability
Jev	imcs21	test	10331181	symptom_155	10331181	0.0022590540000000004	1.5554010829655454	not_mentioned	1.0	not_mentioned	correct	ok	not_mentioned	released	option_probability
Jev	imcs21	test	10331181	symptom_156	10331181	0.0022590540000000004	1.5554010829655454	not_mentioned	1.0	not_mentioned	correct	ok	not_mentioned	released	option_probability
Jev	imcs21	test	10331181	symptom_157	10331181	0.0022590540000000004	1.5554010829655454	not_mentioned	1.0	not_mentioned	correct	ok	not_mentioned	released	option_probability
Jev	imcs21	test	10331181	symptom_158	10331181	0.0022590540000000004	1.5554010829655454	not_mentioned	0.77	not_mentioned	correct	ok	not_mentioned	released	option_probability
Jev	imcs21	test	10331181	symptom_159	10331181	0.0022590540000000004	1.5554010829655454	not_mentioned	1.0	not_mentioned	correct	ok	not_mentioned	released	option_probability
Jev	imcs21	test	10331181	symptom_160	10331181	0.0022590540000000004	1.5554010829655454	not_mentioned	1.0	not_mentioned	correct	ok	not_mentioned	released	option_probability
Jev	imcs21	test	10331181	symptom_161	10331181	0.0022590540000000004	1.5554010829655454	not_mentioned	1.0	not_mentioned	correct	ok	not_mentioned	released	option_probability
Jev	imcs21	test	10331181	symptom_162	10331181	0.0022590540000000004	1.5554010829655454	not_mentioned	1.0	not_mentioned	correct	ok	not_mentioned	released	option_probability
Jev	imcs21	test	10331181	symptom_163	10331181	0.0022590540000000004	1.5554010829655454	not_mentioned	1.0	not_mentioned	correct	ok	not_mentioned	released	option_probability
Jev	imcs21	test	10331181	symptom_164	10331181	0.0022590540000000004	1.5554010829655454	not_mentioned	1.0	not_mentioned	correct	ok	not_mentioned	released	option_probability
Jev	imcs21	test	10331181	symptom_165	10331181	0.0022590540000000004	1.5554010829655454	not_mentioned	1.0	not_mentioned	correct	ok	not_mentioned	released	option_probability
Jev	imcs21	test	10331181	symptom_166	10331181	0.0022590540000000004	1.5554010829655454	not_mentioned	1.0	not_mentioned	correct	ok	not_mentioned	released	option_probability
Jev	imcs21	test	10331181	symptom_167	10331181	0.0022590540000000004	1.5554010829655454	positive	0.48	not_mentioned	incorrect	ok	not_mentioned	released	option_probability
Jev	imcs21	test	10331181	symptom_168	10331181	0.0022590540000000004	1.5554010829655454	not_mentioned	1.0	not_mentioned	correct	ok	not_mentioned	released	option_probability
Jev	imcs21	test	10331181	symptom_169	10331181	0.0022590540000000004	1.5554010829655454	not_mentioned	1.0	not_mentioned	correct	ok	not_mentioned	released	option_probability
Jev	imcs21	test	10331181	symptom_170	10331181	0.0022590540000000004	1.5554010829655454	not_mentioned	1.0	not_mentioned	correct	ok	not_mentioned	released	option_probability
Jev	imcs21	test	10331181	symptom_171	10331181	0.0022590540000000004	1.5554010829655454	not_mentioned	1.0	not_mentioned	correct	ok	not_mentioned	released	option_probability
Jev	imcs21	test	10331181	symptom_172	10331181	0.0022590540000000004	1.5554010829655454	not_mentioned	1.0	not_mentioned	correct	ok	not_mentioned	released	option_probability
Jev	imcs21	test	10331181	symptom_173	10331181	0.0022590540000000004	1.5554010829655454	not_mentioned	1.0	not_mentioned	correct	ok	not_mentioned	released	option_probability
Jev	imcs21	test	10331181	symptom_174	10331181	0.0022590540000000004	1.5554010829655454	not_mentioned	1.0	not_mentioned	correct	ok	not_mentioned	released	option_probability
Jev	imcs21	test	10331181	symptom_175	10331181	0.0022590540000000004	1.5554010829655454	not_mentioned	1.0	not_mentioned	correct	ok	not_mentioned	released	option_probability
Jev	imcs21	test	10331181	symptom_176	10331181	0.0022590540000000004	1.5554010829655454	not_mentioned	1.0	not_mentioned	correct	ok	not_mentioned	released	option_probability
Jev	imcs21	test	10331181	symptom_177	10331181	0.0022590540000000004	1.5554010829655454	not_mentioned	1.0	not_mentioned	correct	ok	not_mentioned	released	option_probability
Jev	imcs21	test	10331181	symptom_178	10331181	0.0022590540000000004	1.5554010829655454	not_mentioned	1.0	not_mentioned	correct	ok	not_mentioned	released	option_probability
Jev	imcs21	test	10331181	symptom_179	10331181	0.0022590540000000004	1.5554010829655454	not_mentioned	1.0	not_mentioned	correct	ok	not_mentioned	released	option_probability
Jev	imcs21	test	10331181	symptom_180	10331181	0.0022590540000000004	1.5554010829655454	not_mentioned	1.0	not_mentioned	correct	ok	not_mentioned	released	option_probability
Jev	imcs21	test	10331181	symptom_181	10331181	0.0022590540000000004	1.5554010829655454	not_mentioned	1.0	not_mentioned	correct	ok	not_mentioned	released	option_probability
Jev	imcs21	test	10331181	symptom_182	10331181	0.0022590540000000004	1.5554010829655454	not_mentioned	0.81	not_mentioned	correct	ok	not_mentioned	released	option_probability
Jev	imcs21	test	10331181	symptom_183	10331181	0.0022590540000000004	1.5554010829655454	not_mentioned	1.0	not_mentioned	correct	ok	not_mentioned	released	option_probability
Jev	imcs21	test	10331181	symptom_184	10331181	0.0022590540000000004	1.5554010829655454	not_mentioned	1.0	not_mentioned	correct	ok	not_mentioned	released	option_probability
Jev	imcs21	test	10331181	symptom_185	10331181	0.0022590540000000004	1.5554010829655454	not_mentioned	0.94	not_mentioned	correct	ok	not_mentioned	released	option_probability
Jev	imcs21	test	10331181	symptom_186	10331181	0.0022590540000000004	1.5554010829655454	not_mentioned	1.0	not_mentioned	correct	ok	not_mentioned	released	option_probability
Jev	imcs21	test	10331181	symptom_187	10331181	0.0022590540000000004	1.5554010829655454	not_mentioned	1.0	not_mentioned	correct	ok	not_mentioned	released	option_probability
Jev	imcs21	test	10331181	symptom_188	10331181	0.0022590540000000004	1.5554010829655454	not_mentioned	1.0	not_mentioned	correct	ok	not_mentioned	released	option_probability
Jev	imcs21	test	10331181	symptom_189	10331181	0.0022590540000000004	1.5554010829655454	not_mentioned	1.0	not_mentioned	correct	ok	not_mentioned	released	option_probability
Jev	imcs21	test	10331181	symptom_190	10331181	0.0022590540000000004	1.5554010829655454	not_mentioned	1.0	not_mentioned	correct	ok	not_mentioned	released	option_probability
Jev	imcs21	test	10331181	symptom_191	10331181	0.0022590540000000004	1.5554010829655454	not_mentioned	1.0	not_mentioned	correct	ok	not_mentioned	released	option_probability
Jev	imcs21	test	10331181	symptom_192	10331181	0.0022590540000000004	1.5554010829655454	not_mentioned	1.0	not_mentioned	correct	ok	not_mentioned	released	option_probability
Jev	imcs21	test	10331181	symptom_193	10331181	0.0022590540000000004	1.5554010829655454	not_mentioned	1.0	not_mentioned	correct	ok	not_mentioned	released	option_probability
Jev	imcs21	test	10331181	symptom_194	10331181	0.0022590540000000004	1.5554010829655454	not_mentioned	1.0	not_mentioned	correct	ok	not_mentioned	released	option_probability
Jev	imcs21	test	10331181	symptom_195	10331181	0.0022590540000000004	1.5554010829655454	not_mentioned	1.0	not_mentioned	correct	ok	not_mentioned	released	option_probability
Jev	imcs21	test	10331181	symptom_196	10331181	0.0022590540000000004	1.5554010829655454	not_mentioned	1.0	not_mentioned	correct	ok	not_mentioned	released	option_probability
Jev	imcs21	test	10331181	symptom_197	10331181	0.0022590540000000004	1.5554010829655454	not_mentioned	1.0	not_mentioned	correct	ok	not_mentioned	released	option_probability
Jev	imcs21	test	10331181	symptom_198	10331181	0.0022590540000000004	1.5554010829655454	not_mentioned	0.99	not_mentioned	correct	ok	not_mentioned	released	option_probability
Jev	imcs21	test	10331181	symptom_199	10331181	0.0022590540000000004	1.5554010829655454	not_mentioned	1.0	not_mentioned	correct	ok	not_mentioned	released	option_probability
Jev	imcs21	test	10331181	symptom_200	10331181	0.0022590540000000004	1.5554010829655454	not_mentioned	1.0	not_mentioned	correct	ok	not_mentioned	released	option_probability
Jev	imcs21	test	10331181	symptom_201	10331181	0.0022590540000000004	1.5554010829655454	not_mentioned	1.0	not_mentioned	correct	ok	not_mentioned	released	option_probability
Jev	imcs21	test	10331181	symptom_202	10331181	0.0022590540000000004	1.5554010829655454	not_mentioned	1.0	not_mentioned	correct	ok	not_mentioned	released	option_probability
Jev	imcs21	test	10331181	symptom_203	10331181	0.0022590540000000004	1.5554010829655454	not_mentioned	1.0	not_mentioned	correct	ok	not_mentioned	released	option_probability
Jev	imcs21	test	10331181	symptom_204	10331181	0.0022590540000000004	1.5554010829655454	not_mentioned	1.0	not_mentioned	correct	ok	not_mentioned	released	option_probability
Jev	imcs21	test	10331181	symptom_205	10331181	0.0022590540000000004	1.5554010829655454	not_mentioned	0.99	not_mentioned	correct	ok	not_mentioned	released	option_probability
Jev	imcs21	test	10331181	symptom_206	10331181	0.0022590540000000004	1.5554010829655454	not_mentioned	1.0	not_mentioned	correct	ok	not_mentioned	released	option_probability
Jev	imcs21	test	10331181	symptom_207	10331181	0.0022590540000000004	1.5554010829655454	not_mentioned	1.0	not_mentioned	correct	ok	not_mentioned	released	option_probability
Jev	imcs21	test	10331181	symptom_208	10331181	0.0022590540000000004	1.5554010829655454	negative	0.71	not_mentioned	incorrect	ok	not_mentioned	released	option_probability
Jev	imcs21	test	10331181	symptom_209	10331181	0.0022590540000000004	1.5554010829655454	not_mentioned	1.0	not_mentioned	correct	ok	not_mentioned	released	option_probability
Jev	imcs21	test	10331181	symptom_210	10331181	0.0022590540000000004	1.5554010829655454	not_mentioned	1.0	not_mentioned	correct	ok	not_mentioned	released	option_probability
Jev	imcs21	test	10331181	symptom_211	10331181	0.0022590540000000004	1.5554010829655454	not_mentioned	1.0	not_mentioned	correct	ok	not_mentioned	released	option_probability
Jev	imcs21	test	10331181	symptom_212	10331181	0.0022590540000000004	1.5554010829655454	not_mentioned	1.0	not_mentioned	correct	ok	not_mentioned	released	option_probability
Jev	imcs21	test	10331181	symptom_213	10331181	0.0022590540000000004	1.5554010829655454	not_mentioned	1.0	not_mentioned	correct	ok	not_mentioned	released	option_probability
Jev	imcs21	test	10331181	symptom_214	10331181	0.0022590540000000004	1.5554010829655454	not_mentioned	1.0	not_mentioned	correct	ok	not_mentioned	released	option_probability
Jev	imcs21	test	10331181	symptom_215	10331181	0.0022590540000000004	1.5554010829655454	not_mentioned	1.0	not_mentioned	correct	ok	not_mentioned	released	option_probability
Jev	imcs21	test	10331181	symptom_216	10331181	0.0022590540000000004	1.5554010829655454	not_mentioned	1.0	not_mentioned	correct	ok	not_mentioned	released	option_probability
Jev	imcs21	test	10331181	symptom_217	10331181	0.0022590540000000004	1.5554010829655454	not_mentioned	1.0	not_mentioned	correct	ok	not_mentioned	released	option_probability
Jev	imcs21	test	10331181	symptom_218	10331181	0.0022590540000000004	1.5554010829655454	not_mentioned	1.0	not_mentioned	correct	ok	not_mentioned	released	option_probability
Jev	imcs21	test	10331181	symptom_219	10331181	0.0022590540000000004	1.5554010829655454	not_mentioned	1.0	not_mentioned	correct	ok	not_mentioned	released	option_probability
Jev	imcs21	test	10331181	symptom_220	10331181	0.0022590540000000004	1.5554010829655454	not_mentioned	1.0	not_mentioned	correct	ok	not_mentioned	released	option_probability
Jev	imcs21	test	10331181	symptom_221	10331181	0.0022590540000000004	1.5554010829655454	not_mentioned	1.0	not_mentioned	correct	ok	not_mentioned	released	option_probability
Jev	imcs21	test	10331181	symptom_222	10331181	0.0022590540000000004	1.5554010829655454	not_mentioned	1.0	not_mentioned	correct	ok	not_mentioned	released	option_probability
Jev	imcs21	test	10331181	symptom_223	10331181	0.0022590540000000004	1.5554010829655454	not_mentioned	1.0	not_mentioned	correct	ok	not_mentioned	released	option_probability
Jev	imcs21	test	10331181	symptom_224	10331181	0.0022590540000000004	1.5554010829655454	not_mentioned	1.0	not_mentioned	correct	ok	not_mentioned	released	option_probability
Jev	imcs21	test	10331181	symptom_225	10331181	0.0022590540000000004	1.5554010829655454	not_mentioned	1.0	not_mentioned	correct	ok	not_mentioned	released	option_probability
Jev	imcs21	test	10331181	symptom_226	10331181	0.0022590540000000004	1.5554010829655454	not_mentioned	1.0	not_mentioned	correct	ok	not_mentioned	released	option_probability
Jev	imcs21	test	10331181	symptom_227	10331181	0.0022590540000000004	1.5554010829655454	not_mentioned	1.0	not_mentioned	correct	ok	not_mentioned	released	option_probability
Jev	imcs21	test	10331181	symptom_228	10331181	0.0022590540000000004	1.5554010829655454	not_mentioned	1.0	not_mentioned	correct	ok	not_mentioned	released	option_probability
Jev	imcs21	test	10331181	symptom_229	10331181	0.0022590540000000004	1.5554010829655454	not_mentioned	1.0	not_mentioned	correct	ok	not_mentioned	released	option_probability
Jev	imcs21	test	10331181	symptom_230	10331181	0.0022590540000000004	1.5554010829655454	not_mentioned	1.0	not_mentioned	correct	ok	not_mentioned	released	option_probability
Jev	imcs21	test	10331181	symptom_231	10331181	0.0022590540000000004	1.5554010829655454	not_mentioned	1.0	not_mentioned	correct	ok	not_mentioned	released	option_probability
Jev	imcs21	test	10331181	symptom_232	10331181	0.0022590540000000004	1.5554010829655454	not_mentioned	1.0	not_mentioned	correct	ok	not_mentioned	released	option_probability
Jev	imcs21	test	10331181	symptom_233	10331181	0.0022590540000000004	1.5554010829655454	not_mentioned	1.0	not_mentioned	correct	ok	not_mentioned	released	option_probability
Jev	imcs21	test	10331181	symptom_234	10331181	0.0022590540000000004	1.5554010829655454	not_mentioned	1.0	not_mentioned	correct	ok	not_mentioned	released	option_probability
Jev	imcs21	test	10331181	symptom_235	10331181	0.0022590540000000004	1.5554010829655454	not_mentioned	1.0	not_mentioned	correct	ok	not_mentioned	released	option_probability
Jev	imcs21	test	10331181	symptom_236	10331181	0.0022590540000000004	1.5554010829655454	not_mentioned	1.0	not_mentioned	correct	ok	not_mentioned	released	option_probability
Jev	imcs21	test	10331181	symptom_237	10331181	0.0022590540000000004	1.5554010829655454	not_mentioned	1.0	not_mentioned	correct	ok	not_mentioned	released	option_probability
Jev	imcs21	test	10331181	symptom_238	10331181	0.0022590540000000004	1.5554010829655454	not_mentioned	1.0	not_mentioned	correct	ok	not_mentioned	released	option_probability
Jev	imcs21	test	10331181	symptom_239	10331181	0.0022590540000000004	1.5554010829655454	not_mentioned	1.0	not_mentioned	correct	ok	not_mentioned	released	option_probability
Jev	imcs21	test	10331181	symptom_240	10331181	0.0022590540000000004	1.5554010829655454	not_mentioned	1.0	not_mentioned	correct	ok	not_mentioned	released	option_probability
Jev	imcs21	test	10331181	symptom_241	10331181	0.0022590540000000004	1.5554010829655454	not_mentioned	1.0	not_mentioned	correct	ok	not_mentioned	released	option_probability
Jev	imcs21	test	10331181	symptom_242	10331181	0.0022590540000000004	1.5554010829655454	not_mentioned	1.0	not_mentioned	correct	ok	not_mentioned	released	option_probability
Jev	imcs21	test	10331181	symptom_243	10331181	0.0022590540000000004	1.5554010829655454	not_mentioned	1.0	not_mentioned	correct	ok	not_mentioned	released	option_probability
Jev	imcs21	test	10331181	symptom_244	10331181	0.0022590540000000004	1.5554010829655454	not_mentioned	1.0	not_mentioned	correct	ok	not_mentioned	released	option_probability
Jev	imcs21	test	10331181	symptom_245	10331181	0.0022590540000000004	1.5554010829655454	not_mentioned	1.0	not_mentioned	correct	ok	not_mentioned	released	option_probability
Jev	imcs21	test	10331181	symptom_246	10331181	0.0022590540000000004	1.5554010829655454	not_mentioned	1.0	not_mentioned	correct	ok	not_mentioned	released	option_probability
Jev	imcs21	test	10331181	symptom_247	10331181	0.0022590540000000004	1.5554010829655454	not_mentioned	1.0	not_mentioned	correct	ok	not_mentioned	released	option_probability
Jev	imcs21	test	10331181	symptom_248	10331181	0.0022590540000000004	1.5554010829655454	not_mentioned	1.0	not_mentioned	correct	ok	not_mentioned	released	option_probability
Jev	imcs21	test	10331181	symptom_249	10331181	0.0022590540000000004	1.5554010829655454	not_mentioned	1.0	not_mentioned	correct	ok	not_mentioned	released	option_probability
Jev	imcs21	test	10331181	symptom_250	10331181	0.0022590540000000004	1.5554010829655454	not_mentioned	1.0	not_mentioned	correct	ok	not_mentioned	released	option_probability
Jev	imcs21	test	10331181	symptom_251	10331181	0.0022590540000000004	1.5554010829655454	not_mentioned	1.0	not_mentioned	correct	ok	not_mentioned	released	option_probability
Jev	imcs21	test	10331181	symptom_252	10331181	0.0022590540000000004	1.5554010829655454	not_mentioned	1.0	not_mentioned	correct	ok	not_mentioned	released	option_probability
Jev	imcs21	test	10331181	symptom_253	10331181	0.0022590540000000004	1.5554010829655454	not_mentioned	1.0	not_mentioned	correct	ok	not_mentioned	released	option_probability
Jev	imcs21	test	10331181	symptom_254	10331181	0.0022590540000000004	1.5554010829655454	not_mentioned	1.0	not_mentioned	correct	ok	not_mentioned	released	option_probability
Jev	imcs21	test	10331181	symptom_255	10331181	0.0022590540000000004	1.5554010829655454	not_mentioned	1.0	not_mentioned	correct	ok	not_mentioned	released	option_probability
Jev	imcs21	test	10331181	symptom_256	10331181	0.0022590540000000004	1.5554010829655454	not_mentioned	0.66	not_mentioned	correct	ok	not_mentioned	released	option_probability
Jev	imcs21	test	10331181	symptom_257	10331181	0.0022590540000000004	1.5554010829655454	not_mentioned	1.0	not_mentioned	correct	ok	not_mentioned	released	option_probability
Jev	imcs21	test	10331181	symptom_258	10331181	0.0022590540000000004	1.5554010829655454	not_mentioned	1.0	not_mentioned	correct	ok	not_mentioned	released	option_probability
Jev	imcs21	test	10331181	symptom_259	10331181	0.0022590540000000004	1.5554010829655454	not_mentioned	1.0	not_mentioned	correct	ok	not_mentioned	released	option_probability
Jev	imcs21	test	10331181	symptom_260	10331181	0.0022590540000000004	1.5554010829655454	not_mentioned	0.5700000000000001	not_mentioned	correct	ok	not_mentioned	released	option_probability
Jev	imcs21	test	10331181	symptom_261	10331181	0.0022590540000000004	1.5554010829655454	not_mentioned	1.0	not_mentioned	correct	ok	not_mentioned	released	option_probability
Jev	imcs21	test	10331181	symptom_262	10331181	0.0022590540000000004	1.5554010829655454	not_mentioned	1.0	not_mentioned	correct	ok	not_mentioned	released	option_probability
Jev	imcs21	test	10331181	symptom_263	10331181	0.0022590540000000004	1.5554010829655454	not_mentioned	1.0	not_mentioned	correct	ok	not_mentioned	released	option_probability
Jev	imcs21	test	10331181	symptom_264	10331181	0.0022590540000000004	1.5554010829655454	not_mentioned	1.0	not_mentioned	correct	ok	not_mentioned	released	option_probability
Jev	imcs21	test	10331181	symptom_265	10331181	0.0022590540000000004	1.5554010829655454	not_mentioned	1.0	not_mentioned	correct	ok	not_mentioned	released	option_probability
Jev	imcs21	test	10331181	symptom_266	10331181	0.0022590540000000004	1.5554010829655454	not_mentioned	1.0	not_mentioned	correct	ok	not_mentioned	released	option_probability
Jev	imcs21	test	10331181	symptom_267	10331181	0.0022590540000000004	1.5554010829655454	not_mentioned	1.0	not_mentioned	correct	ok	not_mentioned	released	option_probability
Jev	imcs21	test	10331181	symptom_268	10331181	0.0022590540000000004	1.5554010829655454	not_mentioned	1.0	not_mentioned	correct	ok	not_mentioned	released	option_probability
Jev	imcs21	test	10331181	symptom_269	10331181	0.0022590540000000004	1.5554010829655454	not_mentioned	1.0	not_mentioned	correct	ok	not_mentioned	released	option_probability
Jev	imcs21	test	10331181	symptom_270	10331181	0.0022590540000000004	1.5554010829655454	not_mentioned	1.0	not_mentioned	correct	ok	not_mentioned	released	option_probability
Jev	imcs21	test	10331181	symptom_271	10331181	0.0022590540000000004	1.5554010829655454	not_mentioned	1.0	not_mentioned	correct	ok	not_mentioned	released	option_probability
Jev	imcs21	test	10331181	symptom_272	10331181	0.0022590540000000004	1.5554010829655454	not_mentioned	1.0	not_mentioned	correct	ok	not_mentioned	released	option_probability
Jev	imcs21	test	10331181	symptom_273	10331181	0.0022590540000000004	1.5554010829655454	not_mentioned	1.0	not_mentioned	correct	ok	not_mentioned	released	option_probability
Jev	imcs21	test	10331181	symptom_274	10331181	0.0022590540000000004	1.5554010829655454	not_mentioned	0.98	not_mentioned	correct	ok	not_mentioned	released	option_probability
Jev	imcs21	test	10331181	symptom_275	10331181	0.0022590540000000004	1.5554010829655454	not_mentioned	1.0	not_mentioned	correct	ok	not_mentioned	released	option_probability
Jev	imcs21	test	10331181	symptom_276	10331181	0.0022590540000000004	1.5554010829655454	not_mentioned	1.0	not_mentioned	correct	ok	not_mentioned	released	option_probability
Jev	imcs21	test	10331181	symptom_277	10331181	0.0022590540000000004	1.5554010829655454	not_mentioned	1.0	not_mentioned	correct	ok	not_mentioned	released	option_probability
Jev	imcs21	test	10331181	symptom_278	10331181	0.0022590540000000004	1.5554010829655454	not_mentioned	1.0	not_mentioned	correct	ok	not_mentioned	released	option_probability
Jev	imcs21	test	10331181	symptom_279	10331181	0.0022590540000000004	1.5554010829655454	not_mentioned	1.0	not_mentioned	correct	ok	not_mentioned	released	option_probability
Jev	imcs21	test	10331181	symptom_280	10331181	0.0022590540000000004	1.5554010829655454	not_mentioned	1.0	not_mentioned	correct	ok	not_mentioned	released	option_probability
Jev	imcs21	test	10331181	symptom_281	10331181	0.0022590540000000004	1.5554010829655454	not_mentioned	1.0	not_mentioned	correct	ok	not_mentioned	released	option_probability
Jev	imcs21	test	10331181	symptom_282	10331181	0.0022590540000000004	1.5554010829655454	not_mentioned	1.0	not_mentioned	correct	ok	not_mentioned	released	option_probability
Jev	imcs21	test	10331181	symptom_283	10331181	0.0022590540000000004	1.5554010829655454	not_mentioned	1.0	not_mentioned	correct	ok	not_mentioned	released	option_probability
Jev	imcs21	test	10331181	symptom_284	10331181	0.0022590540000000004	1.5554010829655454	not_mentioned	1.0	not_mentioned	correct	ok	not_mentioned	released	option_probability
Jev	imcs21	test	10331181	symptom_285	10331181	0.0022590540000000004	1.5554010829655454	not_mentioned	1.0	not_mentioned	correct	ok	not_mentioned	released	option_probability
Jev	imcs21	test	10331181	symptom_286	10331181	0.0022590540000000004	1.5554010829655454	not_mentioned	1.0	not_mentioned	correct	ok	not_mentioned	released	option_probability
Jev	imcs21	test	10331181	symptom_287	10331181	0.0022590540000000004	1.5554010829655454	not_mentioned	1.0	not_mentioned	correct	ok	not_mentioned	released	option_probability
Jev	imcs21	test	10331181	symptom_288	10331181	0.0022590540000000004	1.5554010829655454	not_mentioned	1.0	not_mentioned	correct	ok	not_mentioned	released	option_probability
Jev	imcs21	test	10331181	symptom_289	10331181	0.0022590540000000004	1.5554010829655454	not_mentioned	1.0	not_mentioned	correct	ok	not_mentioned	released	option_probability
Jev	imcs21	test	10331181	symptom_290	10331181	0.0022590540000000004	1.5554010829655454	not_mentioned	1.0	not_mentioned	correct	ok	not_mentioned	released	option_probability
Jev	imcs21	test	10331181	symptom_291	10331181	0.0022590540000000004	1.5554010829655454	not_mentioned	1.0	not_mentioned	correct	ok	not_mentioned	released	option_probability
Jev	imcs21	test	10331181	symptom_292	10331181	0.0022590540000000004	1.5554010829655454	not_mentioned	1.0	not_mentioned	correct	ok	not_mentioned	released	option_probability
Jev	imcs21	test	10331181	symptom_293	10331181	0.0022590540000000004	1.5554010829655454	not_mentioned	1.0	not_mentioned	correct	ok	not_mentioned	released	option_probability
Jev	imcs21	test	10331181	symptom_294	10331181	0.0022590540000000004	1.5554010829655454	not_mentioned	1.0	not_mentioned	correct	ok	not_mentioned	released	option_probability
Jev	imcs21	test	10331181	symptom_295	10331181	0.0022590540000000004	1.5554010829655454	not_mentioned	1.0	not_mentioned	correct	ok	not_mentioned	released	option_probability
Jev	imcs21	test	10331181	symptom_296	10331181	0.0022590540000000004	1.5554010829655454	not_mentioned	1.0	not_mentioned	correct	ok	not_mentioned	released	option_probability
Jev	imcs21	test	10331181	symptom_297	10331181	0.0022590540000000004	1.5554010829655454	not_mentioned	1.0	not_mentioned	correct	ok	not_mentioned	released	option_probability
Jev	imcs21	test	10331181	symptom_298	10331181	0.0022590540000000004	1.5554010829655454	not_mentioned	1.0	not_mentioned	correct	ok	not_mentioned	released	option_probability
Jev	imcs21	test	10331181	symptom_299	10331181	0.0022590540000000004	1.5554010829655454	not_mentioned	1.0	not_mentioned	correct	ok	not_mentioned	released	option_probability
Jev	imcs21	test	10331181	symptom_300	10331181	0.0022590540000000004	1.5554010829655454	not_mentioned	1.0	not_mentioned	correct	ok	not_mentioned	released	option_probability
Jev	imcs21	test	10331181	symptom_301	10331181	0.0022590540000000004	1.5554010829655454	not_mentioned	1.0	not_mentioned	correct	ok	not_mentioned	released	option_probability
Jev	imcs21	test	10331181	symptom_302	10331181	0.0022590540000000004	1.5554010829655454	not_mentioned	1.0	not_mentioned	correct	ok	not_mentioned	released	option_probability
Jev	imcs21	test	10331181	symptom_303	10331181	0.0022590540000000004	1.5554010829655454	not_mentioned	1.0	not_mentioned	correct	ok	not_mentioned	released	option_probability
Jev	imcs21	test	10331181	symptom_304	10331181	0.0022590540000000004	1.5554010829655454	not_mentioned	1.0	not_mentioned	correct	ok	not_mentioned	released	option_probability
Jev	imcs21	test	10331181	symptom_305	10331181	0.0022590540000000004	1.5554010829655454	not_mentioned	1.0	not_mentioned	correct	ok	not_mentioned	released	option_probability
Jev	imcs21	test	10331181	symptom_306	10331181	0.0022590540000000004	1.5554010829655454	not_mentioned	1.0	not_mentioned	correct	ok	not_mentioned	released	option_probability
Jev	imcs21	test	10331181	symptom_307	10331181	0.0022590540000000004	1.5554010829655454	not_mentioned	1.0	not_mentioned	correct	ok	not_mentioned	released	option_probability
Jev	imcs21	test	10331181	symptom_308	10331181	0.0022590540000000004	1.5554010829655454	negative	0.67	not_mentioned	incorrect	ok	not_mentioned	released	option_probability
Jev	imcs21	test	10331181	symptom_309	10331181	0.0022590540000000004	1.5554010829655454	not_mentioned	1.0	not_mentioned	correct	ok	not_mentioned	released	option_probability
Jev	imcs21	test	10331181	symptom_310	10331181	0.0022590540000000004	1.5554010829655454	not_mentioned	1.0	not_mentioned	correct	ok	not_mentioned	released	option_probability
Jev	imcs21	test	10331181	symptom_311	10331181	0.0022590540000000004	1.5554010829655454	not_mentioned	1.0	not_mentioned	correct	ok	not_mentioned	released	option_probability
Jev	imcs21	test	10331181	symptom_312	10331181	0.0022590540000000004	1.5554010829655454	not_mentioned	1.0	not_mentioned	correct	ok	not_mentioned	released	option_probability
Jev	imcs21	test	10331181	symptom_313	10331181	0.0022590540000000004	1.5554010829655454	not_mentioned	1.0	not_mentioned	correct	ok	not_mentioned	released	option_probability
Jev	imcs21	test	10331181	symptom_314	10331181	0.0022590540000000004	1.5554010829655454	not_mentioned	1.0	not_mentioned	correct	ok	not_mentioned	released	option_probability
Jev	imcs21	test	10331181	symptom_315	10331181	0.0022590540000000004	1.5554010829655454	not_mentioned	1.0	not_mentioned	correct	ok	not_mentioned	released	option_probability
Jev	imcs21	test	10331181	symptom_316	10331181	0.0022590540000000004	1.5554010829655454	not_mentioned	1.0	not_mentioned	correct	ok	not_mentioned	released	option_probability
Jev	imcs21	test	10331181	symptom_317	10331181	0.0022590540000000004	1.5554010829655454	not_mentioned	1.0	not_mentioned	correct	ok	not_mentioned	released	option_probability
Jev	imcs21	test	10331181	symptom_318	10331181	0.0022590540000000004	1.5554010829655454	not_mentioned	1.0	not_mentioned	correct	ok	not_mentioned	released	option_probability
Jev	imcs21	test	10331181	symptom_319	10331181	0.0022590540000000004	1.5554010829655454	not_mentioned	0.98	not_mentioned	correct	ok	not_mentioned	released	option_probability
Jev	imcs21	test	10331181	symptom_320	10331181	0.0022590540000000004	1.5554010829655454	not_mentioned	1.0	not_mentioned	correct	ok	not_mentioned	released	option_probability
Jev	imcs21	test	10331181	symptom_321	10331181	0.0022590540000000004	1.5554010829655454	not_mentioned	1.0	not_mentioned	correct	ok	not_mentioned	released	option_probability
Jev	imcs21	test	10331181	symptom_322	10331181	0.0022590540000000004	1.5554010829655454	not_mentioned	1.0	not_mentioned	correct	ok	not_mentioned	released	option_probability
Jev	imcs21	test	10331181	symptom_323	10331181	0.0022590540000000004	1.5554010829655454	not_mentioned	1.0	not_mentioned	correct	ok	not_mentioned	released	option_probability
Jev	imcs21	test	10331181	symptom_324	10331181	0.0022590540000000004	1.5554010829655454	not_mentioned	1.0	not_mentioned	correct	ok	not_mentioned	released	option_probability
Jev	imcs21	test	10331181	symptom_325	10331181	0.0022590540000000004	1.5554010829655454	not_mentioned	1.0	not_mentioned	correct	ok	not_mentioned	released	option_probability
Jev	imcs21	test	10331181	symptom_326	10331181	0.0022590540000000004	1.5554010829655454	not_mentioned	1.0	not_mentioned	correct	ok	not_mentioned	released	option_probability
Jev	imcs21	test	10331181	symptom_327	10331181	0.0022590540000000004	1.5554010829655454	not_mentioned	1.0	not_mentioned	correct	ok	not_mentioned	released	option_probability
Jev	imcs21	test	10331181	symptom_328	10331181	0.0022590540000000004	1.5554010829655454	not_mentioned	1.0	not_mentioned	correct	ok	not_mentioned	released	option_probability
Jev	imcs21	test	10331181	symptom_329	10331181	0.0022590540000000004	1.5554010829655454	not_mentioned	1.0	not_mentioned	correct	ok	not_mentioned	released	option_probability
Jev	imcs21	test	10331181	symptom_330	10331181	0.0022590540000000004	1.5554010829655454	not_mentioned	1.0	not_mentioned	correct	ok	not_mentioned	released	option_probability
Jev	imcs21	test	10332057	symptom_000	10332057	0.0022522920000000004	0.37730679102241993	not_mentioned	1.0	not_mentioned	correct	ok	not_mentioned	released	option_probability
Jev	imcs21	test	10332057	symptom_001	10332057	0.0022522920000000004	0.37730679102241993	negative	0.89	not_mentioned	incorrect	ok	not_mentioned	released	option_probability
Jev	imcs21	test	10332057	symptom_002	10332057	0.0022522920000000004	0.37730679102241993	not_mentioned	1.0	not_mentioned	correct	ok	not_mentioned	released	option_probability
Jev	imcs21	test	10332057	symptom_003	10332057	0.0022522920000000004	0.37730679102241993	not_mentioned	1.0	not_mentioned	correct	ok	not_mentioned	released	option_probability
Jev	imcs21	test	10332057	symptom_004	10332057	0.0022522920000000004	0.37730679102241993	not_mentioned	0.98	not_mentioned	correct	ok	not_mentioned	released	option_probability
Jev	imcs21	test	10332057	symptom_005	10332057	0.0022522920000000004	0.37730679102241993	not_mentioned	1.0	not_mentioned	correct	ok	not_mentioned	released	option_probability
Jev	imcs21	test	10332057	symptom_006	10332057	0.0022522920000000004	0.37730679102241993	not_mentioned	1.0	not_mentioned	correct	ok	not_mentioned	released	option_probability
Jev	imcs21	test	10332057	symptom_007	10332057	0.0022522920000000004	0.37730679102241993	not_mentioned	0.7	not_mentioned	correct	ok	not_mentioned	released	option_probability
Jev	imcs21	test	10332057	symptom_008	10332057	0.0022522920000000004	0.37730679102241993	not_mentioned	1.0	not_mentioned	correct	ok	not_mentioned	released	option_probability
Jev	imcs21	test	10332057	symptom_009	10332057	0.0022522920000000004	0.37730679102241993	not_mentioned	0.59	not_mentioned	correct	ok	not_mentioned	released	option_probability
Jev	imcs21	test	10332057	symptom_010	10332057	0.0022522920000000004	0.37730679102241993	not_mentioned	1.0	not_mentioned	correct	ok	not_mentioned	released	option_probability
Jev	imcs21	test	10332057	symptom_011	10332057	0.0022522920000000004	0.37730679102241993	not_mentioned	1.0	not_mentioned	correct	ok	not_mentioned	released	option_probability
Jev	imcs21	test	10332057	symptom_012	10332057	0.0022522920000000004	0.37730679102241993	not_mentioned	1.0	not_mentioned	correct	ok	not_mentioned	released	option_probability
Jev	imcs21	test	10332057	symptom_013	10332057	0.0022522920000000004	0.37730679102241993	not_mentioned	1.0	not_mentioned	correct	ok	not_mentioned	released	option_probability
Jev	imcs21	test	10332057	symptom_014	10332057	0.0022522920000000004	0.37730679102241993	not_mentioned	1.0	not_mentioned	correct	ok	not_mentioned	released	option_probability
Jev	imcs21	test	10332057	symptom_015	10332057	0.0022522920000000004	0.37730679102241993	not_mentioned	0.71	not_mentioned	correct	ok	not_mentioned	released	option_probability
Jev	imcs21	test	10332057	symptom_016	10332057	0.0022522920000000004	0.37730679102241993	not_mentioned	1.0	not_mentioned	correct	ok	not_mentioned	released	option_probability
Jev	imcs21	test	10332057	symptom_017	10332057	0.0022522920000000004	0.37730679102241993	not_mentioned	1.0	not_mentioned	correct	ok	not_mentioned	released	option_probability
Jev	imcs21	test	10332057	symptom_018	10332057	0.0022522920000000004	0.37730679102241993	positive	0.61	not_mentioned	incorrect	ok	not_mentioned	released	option_probability
Jev	imcs21	test	10332057	symptom_019	10332057	0.0022522920000000004	0.37730679102241993	not_mentioned	1.0	not_mentioned	correct	ok	not_mentioned	released	option_probability
Jev	imcs21	test	10332057	symptom_020	10332057	0.0022522920000000004	0.37730679102241993	not_mentioned	0.55	not_mentioned	correct	ok	not_mentioned	released	option_probability
Jev	imcs21	test	10332057	symptom_021	10332057	0.0022522920000000004	0.37730679102241993	not_mentioned	0.87	not_mentioned	correct	ok	not_mentioned	released	option_probability
Jev	imcs21	test	10332057	symptom_022	10332057	0.0022522920000000004	0.37730679102241993	not_mentioned	1.0	not_mentioned	correct	ok	not_mentioned	released	option_probability
Jev	imcs21	test	10332057	symptom_023	10332057	0.0022522920000000004	0.37730679102241993	not_mentioned	0.99	not_mentioned	correct	ok	not_mentioned	released	option_probability
Jev	imcs21	test	10332057	symptom_024	10332057	0.0022522920000000004	0.37730679102241993	not_mentioned	1.0	not_mentioned	correct	ok	not_mentioned	released	option_probability
Jev	imcs21	test	10332057	symptom_025	10332057	0.0022522920000000004	0.37730679102241993	not_mentioned	1.0	not_mentioned	correct	ok	not_mentioned	released	option_probability
Jev	imcs21	test	10332057	symptom_026	10332057	0.0022522920000000004	0.37730679102241993	not_mentioned	1.0	not_mentioned	correct	ok	not_mentioned	released	option_probability
Jev	imcs21	test	10332057	symptom_027	10332057	0.0022522920000000004	0.37730679102241993	not_mentioned	1.0	not_mentioned	correct	ok	not_mentioned	released	option_probability
Jev	imcs21	test	10332057	symptom_028	10332057	0.0022522920000000004	0.37730679102241993	not_mentioned	1.0	not_mentioned	correct	ok	not_mentioned	released	option_probability
Jev	imcs21	test	10332057	symptom_029	10332057	0.0022522920000000004	0.37730679102241993	not_mentioned	1.0	not_mentioned	correct	ok	not_mentioned	released	option_probability
Jev	imcs21	test	10332057	symptom_030	10332057	0.0022522920000000004	0.37730679102241993	not_mentioned	0.53	not_mentioned	correct	ok	not_mentioned	released	option_probability
Jev	imcs21	test	10332057	symptom_031	10332057	0.0022522920000000004	0.37730679102241993	not_mentioned	1.0	not_mentioned	correct	ok	not_mentioned	released	option_probability
Jev	imcs21	test	10332057	symptom_032	10332057	0.0022522920000000004	0.37730679102241993	not_mentioned	1.0	not_mentioned	correct	ok	not_mentioned	released	option_probability
Jev	imcs21	test	10332057	symptom_033	10332057	0.0022522920000000004	0.37730679102241993	not_mentioned	1.0	not_mentioned	correct	ok	not_mentioned	released	option_probability
Jev	imcs21	test	10332057	symptom_034	10332057	0.0022522920000000004	0.37730679102241993	not_mentioned	1.0	not_mentioned	correct	ok	not_mentioned	released	option_probability
Jev	imcs21	test	10332057	symptom_035	10332057	0.0022522920000000004	0.37730679102241993	not_mentioned	1.0	not_mentioned	correct	ok	not_mentioned	released	option_probability
Jev	imcs21	test	10332057	symptom_036	10332057	0.0022522920000000004	0.37730679102241993	not_mentioned	1.0	not_mentioned	correct	ok	not_mentioned	released	option_probability
Jev	imcs21	test	10332057	symptom_037	10332057	0.0022522920000000004	0.37730679102241993	not_mentioned	1.0	not_mentioned	correct	ok	not_mentioned	released	option_probability
Jev	imcs21	test	10332057	symptom_038	10332057	0.0022522920000000004	0.37730679102241993	not_mentioned	1.0	not_mentioned	correct	ok	not_mentioned	released	option_probability
Jev	imcs21	test	10332057	symptom_039	10332057	0.0022522920000000004	0.37730679102241993	not_mentioned	0.76	not_mentioned	correct	ok	not_mentioned	released	option_probability
Jev	imcs21	test	10332057	symptom_040	10332057	0.0022522920000000004	0.37730679102241993	not_mentioned	1.0	not_mentioned	correct	ok	not_mentioned	released	option_probability
Jev	imcs21	test	10332057	symptom_041	10332057	0.0022522920000000004	0.37730679102241993	not_mentioned	1.0	not_mentioned	correct	ok	not_mentioned	released	option_probability
Jev	imcs21	test	10332057	symptom_042	10332057	0.0022522920000000004	0.37730679102241993	not_mentioned	1.0	not_mentioned	correct	ok	not_mentioned	released	option_probability
Jev	imcs21	test	10332057	symptom_043	10332057	0.0022522920000000004	0.37730679102241993	not_mentioned	0.77	not_mentioned	correct	ok	not_mentioned	released	option_probability
Jev	imcs21	test	10332057	symptom_044	10332057	0.0022522920000000004	0.37730679102241993	not_mentioned	1.0	not_mentioned	correct	ok	not_mentioned	released	option_probability
Jev	imcs21	test	10332057	symptom_045	10332057	0.0022522920000000004	0.37730679102241993	not_mentioned	1.0	not_mentioned	correct	ok	not_mentioned	released	option_probability
Jev	imcs21	test	10332057	symptom_046	10332057	0.0022522920000000004	0.37730679102241993	not_mentioned	1.0	not_mentioned	correct	ok	not_mentioned	released	option_probability
Jev	imcs21	test	10332057	symptom_047	10332057	0.0022522920000000004	0.37730679102241993	not_mentioned	1.0	not_mentioned	correct	ok	not_mentioned	released	option_probability
Jev	imcs21	test	10332057	symptom_048	10332057	0.0022522920000000004	0.37730679102241993	not_mentioned	1.0	not_mentioned	correct	ok	not_mentioned	released	option_probability
Jev	imcs21	test	10332057	symptom_049	10332057	0.0022522920000000004	0.37730679102241993	not_mentioned	1.0	not_mentioned	correct	ok	not_mentioned	released	option_probability
Jev	imcs21	test	10332057	symptom_050	10332057	0.0022522920000000004	0.37730679102241993	not_mentioned	1.0	not_mentioned	correct	ok	not_mentioned	released	option_probability
Jev	imcs21	test	10332057	symptom_051	10332057	0.0022522920000000004	0.37730679102241993	not_mentioned	1.0	not_mentioned	correct	ok	not_mentioned	released	option_probability
Jev	imcs21	test	10332057	symptom_052	10332057	0.0022522920000000004	0.37730679102241993	not_mentioned	0.96	not_mentioned	correct	ok	not_mentioned	released	option_probability
Jev	imcs21	test	10332057	symptom_053	10332057	0.0022522920000000004	0.37730679102241993	not_mentioned	1.0	not_mentioned	correct	ok	not_mentioned	released	option_probability
Jev	imcs21	test	10332057	symptom_054	10332057	0.0022522920000000004	0.37730679102241993	not_mentioned	1.0	not_mentioned	correct	ok	not_mentioned	released	option_probability
Jev	imcs21	test	10332057	symptom_055	10332057	0.0022522920000000004	0.37730679102241993	not_mentioned	1.0	not_mentioned	correct	ok	not_mentioned	released	option_probability
Jev	imcs21	test	10332057	symptom_056	10332057	0.0022522920000000004	0.37730679102241993	not_mentioned	1.0	not_mentioned	correct	ok	not_mentioned	released	option_probability
Jev	imcs21	test	10332057	symptom_057	10332057	0.0022522920000000004	0.37730679102241993	not_mentioned	1.0	not_mentioned	correct	ok	not_mentioned	released	option_probability
Jev	imcs21	test	10332057	symptom_058	10332057	0.0022522920000000004	0.37730679102241993	not_mentioned	1.0	not_mentioned	correct	ok	not_mentioned	released	option_probability
Jev	imcs21	test	10332057	symptom_059	10332057	0.0022522920000000004	0.37730679102241993	not_mentioned	1.0	not_mentioned	correct	ok	not_mentioned	released	option_probability
Jev	imcs21	test	10332057	symptom_060	10332057	0.0022522920000000004	0.37730679102241993	not_mentioned	1.0	not_mentioned	correct	ok	not_mentioned	released	option_probability
Jev	imcs21	test	10332057	symptom_061	10332057	0.0022522920000000004	0.37730679102241993	not_mentioned	1.0	not_mentioned	correct	ok	not_mentioned	released	option_probability
Jev	imcs21	test	10332057	symptom_062	10332057	0.0022522920000000004	0.37730679102241993	not_mentioned	1.0	not_mentioned	correct	ok	not_mentioned	released	option_probability
Jev	imcs21	test	10332057	symptom_063	10332057	0.0022522920000000004	0.37730679102241993	not_mentioned	1.0	not_mentioned	correct	ok	not_mentioned	released	option_probability
Jev	imcs21	test	10332057	symptom_064	10332057	0.0022522920000000004	0.37730679102241993	not_mentioned	1.0	not_mentioned	correct	ok	not_mentioned	released	option_probability
Jev	imcs21	test	10332057	symptom_065	10332057	0.0022522920000000004	0.37730679102241993	not_mentioned	1.0	not_mentioned	correct	ok	not_mentioned	released	option_probability
Jev	imcs21	test	10332057	symptom_066	10332057	0.0022522920000000004	0.37730679102241993	not_mentioned	1.0	not_mentioned	correct	ok	not_mentioned	released	option_probability
Jev	imcs21	test	10332057	symptom_067	10332057	0.0022522920000000004	0.37730679102241993	not_mentioned	1.0	not_mentioned	correct	ok	not_mentioned	released	option_probability
Jev	imcs21	test	10332057	symptom_068	10332057	0.0022522920000000004	0.37730679102241993	not_mentioned	1.0	not_mentioned	correct	ok	not_mentioned	released	option_probability
Jev	imcs21	test	10332057	symptom_069	10332057	0.0022522920000000004	0.37730679102241993	not_mentioned	1.0	not_mentioned	correct	ok	not_mentioned	released	option_probability
Jev	imcs21	test	10332057	symptom_070	10332057	0.0022522920000000004	0.37730679102241993	not_mentioned	1.0	not_mentioned	correct	ok	not_mentioned	released	option_probability
Jev	imcs21	test	10332057	symptom_071	10332057	0.0022522920000000004	0.37730679102241993	not_mentioned	1.0	not_mentioned	correct	ok	not_mentioned	released	option_probability
Jev	imcs21	test	10332057	symptom_072	10332057	0.0022522920000000004	0.37730679102241993	not_mentioned	1.0	not_mentioned	correct	ok	not_mentioned	released	option_probability
Jev	imcs21	test	10332057	symptom_073	10332057	0.0022522920000000004	0.37730679102241993	not_mentioned	1.0	not_mentioned	correct	ok	not_mentioned	released	option_probability
Jev	imcs21	test	10332057	symptom_074	10332057	0.0022522920000000004	0.37730679102241993	not_mentioned	1.0	not_mentioned	correct	ok	not_mentioned	released	option_probability
Jev	imcs21	test	10332057	symptom_075	10332057	0.0022522920000000004	0.37730679102241993	not_mentioned	1.0	not_mentioned	correct	ok	not_mentioned	released	option_probability
Jev	imcs21	test	10332057	symptom_076	10332057	0.0022522920000000004	0.37730679102241993	not_mentioned	0.95	not_mentioned	correct	ok	not_mentioned	released	option_probability
Jev	imcs21	test	10332057	symptom_077	10332057	0.0022522920000000004	0.37730679102241993	not_mentioned	0.99	not_mentioned	correct	ok	not_mentioned	released	option_probability
Jev	imcs21	test	10332057	symptom_078	10332057	0.0022522920000000004	0.37730679102241993	not_mentioned	1.0	not_mentioned	correct	ok	not_mentioned	released	option_probability
Jev	imcs21	test	10332057	symptom_079	10332057	0.0022522920000000004	0.37730679102241993	not_mentioned	1.0	not_mentioned	correct	ok	not_mentioned	released	option_probability
Jev	imcs21	test	10332057	symptom_080	10332057	0.0022522920000000004	0.37730679102241993	not_mentioned	1.0	not_mentioned	correct	ok	not_mentioned	released	option_probability
Jev	imcs21	test	10332057	symptom_081	10332057	0.0022522920000000004	0.37730679102241993	not_mentioned	1.0	not_mentioned	correct	ok	not_mentioned	released	option_probability
Jev	imcs21	test	10332057	symptom_082	10332057	0.0022522920000000004	0.37730679102241993	not_mentioned	1.0	not_mentioned	correct	ok	not_mentioned	released	option_probability
Jev	imcs21	test	10332057	symptom_083	10332057	0.0022522920000000004	0.37730679102241993	not_mentioned	1.0	not_mentioned	correct	ok	not_mentioned	released	option_probability
Jev	imcs21	test	10332057	symptom_084	10332057	0.0022522920000000004	0.37730679102241993	not_mentioned	1.0	not_mentioned	correct	ok	not_mentioned	released	option_probability
Jev	imcs21	test	10332057	symptom_085	10332057	0.0022522920000000004	0.37730679102241993	not_mentioned	1.0	not_mentioned	correct	ok	not_mentioned	released	option_probability
Jev	imcs21	test	10332057	symptom_086	10332057	0.0022522920000000004	0.37730679102241993	not_mentioned	0.83	not_mentioned	correct	ok	not_mentioned	released	option_probability
Jev	imcs21	test	10332057	symptom_087	10332057	0.0022522920000000004	0.37730679102241993	not_mentioned	1.0	not_mentioned	correct	ok	not_mentioned	released	option_probability
Jev	imcs21	test	10332057	symptom_088	10332057	0.0022522920000000004	0.37730679102241993	not_mentioned	1.0	not_mentioned	correct	ok	not_mentioned	released	option_probability
Jev	imcs21	test	10332057	symptom_089	10332057	0.0022522920000000004	0.37730679102241993	not_mentioned	1.0	not_mentioned	correct	ok	not_mentioned	released	option_probability
Jev	imcs21	test	10332057	symptom_090	10332057	0.0022522920000000004	0.37730679102241993	not_mentioned	1.0	not_mentioned	correct	ok	not_mentioned	released	option_probability
Jev	imcs21	test	10332057	symptom_091	10332057	0.0022522920000000004	0.37730679102241993	not_mentioned	1.0	not_mentioned	correct	ok	not_mentioned	released	option_probability
Jev	imcs21	test	10332057	symptom_092	10332057	0.0022522920000000004	0.37730679102241993	not_mentioned	1.0	not_mentioned	correct	ok	not_mentioned	released	option_probability
Jev	imcs21	test	10332057	symptom_093	10332057	0.0022522920000000004	0.37730679102241993	not_mentioned	1.0	not_mentioned	correct	ok	not_mentioned	released	option_probability
Jev	imcs21	test	10332057	symptom_094	10332057	0.0022522920000000004	0.37730679102241993	not_mentioned	1.0	not_mentioned	correct	ok	not_mentioned	released	option_probability
Jev	imcs21	test	10332057	symptom_095	10332057	0.0022522920000000004	0.37730679102241993	not_mentioned	1.0	not_mentioned	correct	ok	not_mentioned	released	option_probability
Jev	imcs21	test	10332057	symptom_096	10332057	0.0022522920000000004	0.37730679102241993	not_mentioned	1.0	not_mentioned	correct	ok	not_mentioned	released	option_probability
Jev	imcs21	test	10332057	symptom_097	10332057	0.0022522920000000004	0.37730679102241993	not_mentioned	1.0	not_mentioned	correct	ok	not_mentioned	released	option_probability
Jev	imcs21	test	10332057	symptom_098	10332057	0.0022522920000000004	0.37730679102241993	not_mentioned	1.0	not_mentioned	correct	ok	not_mentioned	released	option_probability
Jev	imcs21	test	10332057	symptom_099	10332057	0.0022522920000000004	0.37730679102241993	not_mentioned	1.0	not_mentioned	correct	ok	not_mentioned	released	option_probability
Jev	imcs21	test	10332057	symptom_100	10332057	0.0022522920000000004	0.37730679102241993	not_mentioned	1.0	not_mentioned	correct	ok	not_mentioned	released	option_probability
Jev	imcs21	test	10332057	symptom_101	10332057	0.0022522920000000004	0.37730679102241993	not_mentioned	1.0	not_mentioned	correct	ok	not_mentioned	released	option_probability
Jev	imcs21	test	10332057	symptom_102	10332057	0.0022522920000000004	0.37730679102241993	not_mentioned	1.0	not_mentioned	correct	ok	not_mentioned	released	option_probability
Jev	imcs21	test	10332057	symptom_103	10332057	0.0022522920000000004	0.37730679102241993	not_mentioned	1.0	not_mentioned	correct	ok	not_mentioned	released	option_probability
Jev	imcs21	test	10332057	symptom_104	10332057	0.0022522920000000004	0.37730679102241993	not_mentioned	1.0	not_mentioned	correct	ok	not_mentioned	released	option_probability
Jev	imcs21	test	10332057	symptom_105	10332057	0.0022522920000000004	0.37730679102241993	not_mentioned	1.0	not_mentioned	correct	ok	not_mentioned	released	option_probability
Jev	imcs21	test	10332057	symptom_106	10332057	0.0022522920000000004	0.37730679102241993	not_mentioned	1.0	not_mentioned	correct	ok	not_mentioned	released	option_probability
Jev	imcs21	test	10332057	symptom_107	10332057	0.0022522920000000004	0.37730679102241993	not_mentioned	1.0	not_mentioned	correct	ok	not_mentioned	released	option_probability
Jev	imcs21	test	10332057	symptom_108	10332057	0.0022522920000000004	0.37730679102241993	not_mentioned	1.0	not_mentioned	correct	ok	not_mentioned	released	option_probability
Jev	imcs21	test	10332057	symptom_109	10332057	0.0022522920000000004	0.37730679102241993	not_mentioned	1.0	not_mentioned	correct	ok	not_mentioned	released	option_probability
Jev	imcs21	test	10332057	symptom_110	10332057	0.0022522920000000004	0.37730679102241993	not_mentioned	1.0	not_mentioned	correct	ok	not_mentioned	released	option_probability
Jev	imcs21	test	10332057	symptom_111	10332057	0.0022522920000000004	0.37730679102241993	not_mentioned	1.0	not_mentioned	correct	ok	not_mentioned	released	option_probability
Jev	imcs21	test	10332057	symptom_112	10332057	0.0022522920000000004	0.37730679102241993	not_mentioned	1.0	not_mentioned	correct	ok	not_mentioned	released	option_probability
Jev	imcs21	test	10332057	symptom_113	10332057	0.0022522920000000004	0.37730679102241993	not_mentioned	1.0	not_mentioned	correct	ok	not_mentioned	released	option_probability
Jev	imcs21	test	10332057	symptom_114	10332057	0.0022522920000000004	0.37730679102241993	not_mentioned	1.0	not_mentioned	correct	ok	not_mentioned	released	option_probability
Jev	imcs21	test	10332057	symptom_115	10332057	0.0022522920000000004	0.37730679102241993	not_mentioned	1.0	not_mentioned	correct	ok	not_mentioned	released	option_probability
Jev	imcs21	test	10332057	symptom_116	10332057	0.0022522920000000004	0.37730679102241993	not_mentioned	1.0	not_mentioned	correct	ok	not_mentioned	released	option_probability
Jev	imcs21	test	10332057	symptom_117	10332057	0.0022522920000000004	0.37730679102241993	not_mentioned	1.0	not_mentioned	correct	ok	not_mentioned	released	option_probability
Jev	imcs21	test	10332057	symptom_118	10332057	0.0022522920000000004	0.37730679102241993	not_mentioned	1.0	not_mentioned	correct	ok	not_mentioned	released	option_probability
Jev	imcs21	test	10332057	symptom_119	10332057	0.0022522920000000004	0.37730679102241993	not_mentioned	1.0	not_mentioned	correct	ok	not_mentioned	released	option_probability
Jev	imcs21	test	10332057	symptom_120	10332057	0.0022522920000000004	0.37730679102241993	not_mentioned	1.0	not_mentioned	correct	ok	not_mentioned	released	option_probability
Jev	imcs21	test	10332057	symptom_121	10332057	0.0022522920000000004	0.37730679102241993	not_mentioned	1.0	not_mentioned	correct	ok	not_mentioned	released	option_probability
Jev	imcs21	test	10332057	symptom_122	10332057	0.0022522920000000004	0.37730679102241993	not_mentioned	1.0	not_mentioned	correct	ok	not_mentioned	released	option_probability
Jev	imcs21	test	10332057	symptom_123	10332057	0.0022522920000000004	0.37730679102241993	not_mentioned	1.0	not_mentioned	correct	ok	not_mentioned	released	option_probability
Jev	imcs21	test	10332057	symptom_124	10332057	0.0022522920000000004	0.37730679102241993	not_mentioned	0.9	not_mentioned	correct	ok	not_mentioned	released	option_probability
Jev	imcs21	test	10332057	symptom_125	10332057	0.0022522920000000004	0.37730679102241993	not_mentioned	1.0	not_mentioned	correct	ok	not_mentioned	released	option_probability
Jev	imcs21	test	10332057	symptom_126	10332057	0.0022522920000000004	0.37730679102241993	not_mentioned	1.0	not_mentioned	correct	ok	not_mentioned	released	option_probability
Jev	imcs21	test	10332057	symptom_127	10332057	0.0022522920000000004	0.37730679102241993	not_mentioned	1.0	not_mentioned	correct	ok	not_mentioned	released	option_probability
Jev	imcs21	test	10332057	symptom_128	10332057	0.0022522920000000004	0.37730679102241993	not_mentioned	1.0	not_mentioned	correct	ok	not_mentioned	released	option_probability
Jev	imcs21	test	10332057	symptom_129	10332057	0.0022522920000000004	0.37730679102241993	not_mentioned	1.0	not_mentioned	correct	ok	not_mentioned	released	option_probability
Jev	imcs21	test	10332057	symptom_130	10332057	0.0022522920000000004	0.37730679102241993	not_mentioned	0.86	not_mentioned	correct	ok	not_mentioned	released	option_probability
Jev	imcs21	test	10332057	symptom_131	10332057	0.0022522920000000004	0.37730679102241993	not_mentioned	1.0	not_mentioned	correct	ok	not_mentioned	released	option_probability
Jev	imcs21	test	10332057	symptom_132	10332057	0.0022522920000000004	0.37730679102241993	not_mentioned	1.0	not_mentioned	correct	ok	not_mentioned	released	option_probability
Jev	imcs21	test	10332057	symptom_133	10332057	0.0022522920000000004	0.37730679102241993	not_mentioned	1.0	not_mentioned	correct	ok	not_mentioned	released	option_probability
Jev	imcs21	test	10332057	symptom_134	10332057	0.0022522920000000004	0.37730679102241993	not_mentioned	0.93	not_mentioned	correct	ok	not_mentioned	released	option_probability
Jev	imcs21	test	10332057	symptom_135	10332057	0.0022522920000000004	0.37730679102241993	not_mentioned	1.0	not_mentioned	correct	ok	not_mentioned	released	option_probability
Jev	imcs21	test	10332057	symptom_136	10332057	0.0022522920000000004	0.37730679102241993	not_mentioned	1.0	not_mentioned	correct	ok	not_mentioned	released	option_probability
Jev	imcs21	test	10332057	symptom_137	10332057	0.0022522920000000004	0.37730679102241993	not_mentioned	1.0	not_mentioned	correct	ok	not_mentioned	released	option_probability
Jev	imcs21	test	10332057	symptom_138	10332057	0.0022522920000000004	0.37730679102241993	not_mentioned	1.0	not_mentioned	correct	ok	not_mentioned	released	option_probability
Jev	imcs21	test	10332057	symptom_139	10332057	0.0022522920000000004	0.37730679102241993	not_mentioned	1.0	not_mentioned	correct	ok	not_mentioned	released	option_probability
Jev	imcs21	test	10332057	symptom_140	10332057	0.0022522920000000004	0.37730679102241993	not_mentioned	1.0	not_mentioned	correct	ok	not_mentioned	released	option_probability
Jev	imcs21	test	10332057	symptom_141	10332057	0.0022522920000000004	0.37730679102241993	not_mentioned	1.0	not_mentioned	correct	ok	not_mentioned	released	option_probability
Jev	imcs21	test	10332057	symptom_142	10332057	0.0022522920000000004	0.37730679102241993	not_mentioned	1.0	not_mentioned	correct	ok	not_mentioned	released	option_probability
Jev	imcs21	test	10332057	symptom_143	10332057	0.0022522920000000004	0.37730679102241993	not_mentioned	1.0	not_mentioned	correct	ok	not_mentioned	released	option_probability
Jev	imcs21	test	10332057	symptom_144	10332057	0.0022522920000000004	0.37730679102241993	not_mentioned	1.0	not_mentioned	correct	ok	not_mentioned	released	option_probability
Jev	imcs21	test	10332057	symptom_145	10332057	0.0022522920000000004	0.37730679102241993	not_mentioned	1.0	not_mentioned	correct	ok	not_mentioned	released	option_probability
Jev	imcs21	test	10332057	symptom_146	10332057	0.0022522920000000004	0.37730679102241993	not_mentioned	1.0	not_mentioned	correct	ok	not_mentioned	released	option_probability
Jev	imcs21	test	10332057	symptom_147	10332057	0.0022522920000000004	0.37730679102241993	not_mentioned	1.0	not_mentioned	correct	ok	not_mentioned	released	option_probability
Jev	imcs21	test	10332057	symptom_148	10332057	0.0022522920000000004	0.37730679102241993	not_mentioned	1.0	not_mentioned	correct	ok	not_mentioned	released	option_probability
Jev	imcs21	test	10332057	symptom_149	10332057	0.0022522920000000004	0.37730679102241993	not_mentioned	1.0	not_mentioned	correct	ok	not_mentioned	released	option_probability
Jev	imcs21	test	10332057	symptom_150	10332057	0.0022522920000000004	0.37730679102241993	not_mentioned	1.0	not_mentioned	correct	ok	not_mentioned	released	option_probability
Jev	imcs21	test	10332057	symptom_151	10332057	0.0022522920000000004	0.37730679102241993	not_mentioned	1.0	not_mentioned	correct	ok	not_mentioned	released	option_probability
Jev	imcs21	test	10332057	symptom_152	10332057	0.0022522920000000004	0.37730679102241993	not_mentioned	1.0	not_mentioned	correct	ok	not_mentioned	released	option_probability
Jev	imcs21	test	10332057	symptom_153	10332057	0.0022522920000000004	0.37730679102241993	not_mentioned	1.0	not_mentioned	correct	ok	not_mentioned	released	option_probability
Jev	imcs21	test	10332057	symptom_154	10332057	0.0022522920000000004	0.37730679102241993	not_mentioned	1.0	not_mentioned	correct	ok	not_mentioned	released	option_probability
Jev	imcs21	test	10332057	symptom_155	10332057	0.0022522920000000004	0.37730679102241993	not_mentioned	1.0	not_mentioned	correct	ok	not_mentioned	released	option_probability
Jev	imcs21	test	10332057	symptom_156	10332057	0.0022522920000000004	0.37730679102241993	not_mentioned	1.0	not_mentioned	correct	ok	not_mentioned	released	option_probability
Jev	imcs21	test	10332057	symptom_157	10332057	0.0022522920000000004	0.37730679102241993	uncertain	0.74	positive	incorrect	ok	positive	released	option_probability
Jev	imcs21	test	10332057	symptom_158	10332057	0.0022522920000000004	0.37730679102241993	not_mentioned	1.0	not_mentioned	correct	ok	not_mentioned	released	option_probability
Jev	imcs21	test	10332057	symptom_159	10332057	0.0022522920000000004	0.37730679102241993	not_mentioned	1.0	not_mentioned	correct	ok	not_mentioned	released	option_probability
Jev	imcs21	test	10332057	symptom_160	10332057	0.0022522920000000004	0.37730679102241993	not_mentioned	1.0	not_mentioned	correct	ok	not_mentioned	released	option_probability
Jev	imcs21	test	10332057	symptom_161	10332057	0.0022522920000000004	0.37730679102241993	not_mentioned	1.0	not_mentioned	correct	ok	not_mentioned	released	option_probability
Jev	imcs21	test	10332057	symptom_162	10332057	0.0022522920000000004	0.37730679102241993	not_mentioned	1.0	not_mentioned	correct	ok	not_mentioned	released	option_probability
Jev	imcs21	test	10332057	symptom_163	10332057	0.0022522920000000004	0.37730679102241993	not_mentioned	1.0	not_mentioned	correct	ok	not_mentioned	released	option_probability
Jev	imcs21	test	10332057	symptom_164	10332057	0.0022522920000000004	0.37730679102241993	not_mentioned	1.0	not_mentioned	correct	ok	not_mentioned	released	option_probability
Jev	imcs21	test	10332057	symptom_165	10332057	0.0022522920000000004	0.37730679102241993	not_mentioned	1.0	not_mentioned	correct	ok	not_mentioned	released	option_probability
Jev	imcs21	test	10332057	symptom_166	10332057	0.0022522920000000004	0.37730679102241993	not_mentioned	1.0	not_mentioned	correct	ok	not_mentioned	released	option_probability
Jev	imcs21	test	10332057	symptom_167	10332057	0.0022522920000000004	0.37730679102241993	not_mentioned	1.0	not_mentioned	correct	ok	not_mentioned	released	option_probability
Jev	imcs21	test	10332057	symptom_168	10332057	0.0022522920000000004	0.37730679102241993	not_mentioned	1.0	not_mentioned	correct	ok	not_mentioned	released	option_probability
Jev	imcs21	test	10332057	symptom_169	10332057	0.0022522920000000004	0.37730679102241993	not_mentioned	1.0	not_mentioned	correct	ok	not_mentioned	released	option_probability
Jev	imcs21	test	10332057	symptom_170	10332057	0.0022522920000000004	0.37730679102241993	not_mentioned	1.0	not_mentioned	correct	ok	not_mentioned	released	option_probability
Jev	imcs21	test	10332057	symptom_171	10332057	0.0022522920000000004	0.37730679102241993	not_mentioned	1.0	not_mentioned	correct	ok	not_mentioned	released	option_probability
Jev	imcs21	test	10332057	symptom_172	10332057	0.0022522920000000004	0.37730679102241993	not_mentioned	1.0	not_mentioned	correct	ok	not_mentioned	released	option_probability
Jev	imcs21	test	10332057	symptom_173	10332057	0.0022522920000000004	0.37730679102241993	not_mentioned	1.0	not_mentioned	correct	ok	not_mentioned	released	option_probability
Jev	imcs21	test	10332057	symptom_174	10332057	0.0022522920000000004	0.37730679102241993	not_mentioned	1.0	not_mentioned	correct	ok	not_mentioned	released	option_probability
Jev	imcs21	test	10332057	symptom_175	10332057	0.0022522920000000004	0.37730679102241993	not_mentioned	1.0	not_mentioned	correct	ok	not_mentioned	released	option_probability
Jev	imcs21	test	10332057	symptom_176	10332057	0.0022522920000000004	0.37730679102241993	not_mentioned	1.0	not_mentioned	correct	ok	not_mentioned	released	option_probability
Jev	imcs21	test	10332057	symptom_177	10332057	0.0022522920000000004	0.37730679102241993	not_mentioned	1.0	not_mentioned	correct	ok	not_mentioned	released	option_probability
Jev	imcs21	test	10332057	symptom_178	10332057	0.0022522920000000004	0.37730679102241993	not_mentioned	1.0	not_mentioned	correct	ok	not_mentioned	released	option_probability
Jev	imcs21	test	10332057	symptom_179	10332057	0.0022522920000000004	0.37730679102241993	not_mentioned	1.0	not_mentioned	correct	ok	not_mentioned	released	option_probability
Jev	imcs21	test	10332057	symptom_180	10332057	0.0022522920000000004	0.37730679102241993	not_mentioned	1.0	not_mentioned	correct	ok	not_mentioned	released	option_probability
Jev	imcs21	test	10332057	symptom_181	10332057	0.0022522920000000004	0.37730679102241993	not_mentioned	1.0	not_mentioned	correct	ok	not_mentioned	released	option_probability
Jev	imcs21	test	10332057	symptom_182	10332057	0.0022522920000000004	0.37730679102241993	not_mentioned	1.0	not_mentioned	correct	ok	not_mentioned	released	option_probability
Jev	imcs21	test	10332057	symptom_183	10332057	0.0022522920000000004	0.37730679102241993	not_mentioned	1.0	not_mentioned	correct	ok	not_mentioned	released	option_probability
Jev	imcs21	test	10332057	symptom_184	10332057	0.0022522920000000004	0.37730679102241993	not_mentioned	1.0	not_mentioned	correct	ok	not_mentioned	released	option_probability
Jev	imcs21	test	10332057	symptom_185	10332057	0.0022522920000000004	0.37730679102241993	not_mentioned	0.7	not_mentioned	correct	ok	not_mentioned	released	option_probability
Jev	imcs21	test	10332057	symptom_186	10332057	0.0022522920000000004	0.37730679102241993	not_mentioned	1.0	not_mentioned	correct	ok	not_mentioned	released	option_probability
Jev	imcs21	test	10332057	symptom_187	10332057	0.0022522920000000004	0.37730679102241993	not_mentioned	1.0	not_mentioned	correct	ok	not_mentioned	released	option_probability
Jev	imcs21	test	10332057	symptom_188	10332057	0.0022522920000000004	0.37730679102241993	not_mentioned	1.0	not_mentioned	correct	ok	not_mentioned	released	option_probability
Jev	imcs21	test	10332057	symptom_189	10332057	0.0022522920000000004	0.37730679102241993	not_mentioned	1.0	not_mentioned	correct	ok	not_mentioned	released	option_probability
Jev	imcs21	test	10332057	symptom_190	10332057	0.0022522920000000004	0.37730679102241993	not_mentioned	1.0	not_mentioned	correct	ok	not_mentioned	released	option_probability
Jev	imcs21	test	10332057	symptom_191	10332057	0.0022522920000000004	0.37730679102241993	not_mentioned	1.0	not_mentioned	correct	ok	not_mentioned	released	option_probability
Jev	imcs21	test	10332057	symptom_192	10332057	0.0022522920000000004	0.37730679102241993	not_mentioned	1.0	not_mentioned	correct	ok	not_mentioned	released	option_probability
Jev	imcs21	test	10332057	symptom_193	10332057	0.0022522920000000004	0.37730679102241993	not_mentioned	1.0	not_mentioned	correct	ok	not_mentioned	released	option_probability
Jev	imcs21	test	10332057	symptom_194	10332057	0.0022522920000000004	0.37730679102241993	not_mentioned	1.0	not_mentioned	correct	ok	not_mentioned	released	option_probability
Jev	imcs21	test	10332057	symptom_195	10332057	0.0022522920000000004	0.37730679102241993	not_mentioned	1.0	not_mentioned	correct	ok	not_mentioned	released	option_probability
Jev	imcs21	test	10332057	symptom_196	10332057	0.0022522920000000004	0.37730679102241993	not_mentioned	1.0	not_mentioned	correct	ok	not_mentioned	released	option_probability
Jev	imcs21	test	10332057	symptom_197	10332057	0.0022522920000000004	0.37730679102241993	not_mentioned	1.0	not_mentioned	correct	ok	not_mentioned	released	option_probability
Jev	imcs21	test	10332057	symptom_198	10332057	0.0022522920000000004	0.37730679102241993	not_mentioned	1.0	not_mentioned	correct	ok	not_mentioned	released	option_probability
Jev	imcs21	test	10332057	symptom_199	10332057	0.0022522920000000004	0.37730679102241993	not_mentioned	1.0	not_mentioned	correct	ok	not_mentioned	released	option_probability
Jev	imcs21	test	10332057	symptom_200	10332057	0.0022522920000000004	0.37730679102241993	not_mentioned	1.0	not_mentioned	correct	ok	not_mentioned	released	option_probability
Jev	imcs21	test	10332057	symptom_201	10332057	0.0022522920000000004	0.37730679102241993	not_mentioned	1.0	not_mentioned	correct	ok	not_mentioned	released	option_probability
Jev	imcs21	test	10332057	symptom_202	10332057	0.0022522920000000004	0.37730679102241993	not_mentioned	1.0	not_mentioned	correct	ok	not_mentioned	released	option_probability
Jev	imcs21	test	10332057	symptom_203	10332057	0.0022522920000000004	0.37730679102241993	not_mentioned	1.0	not_mentioned	correct	ok	not_mentioned	released	option_probability
Jev	imcs21	test	10332057	symptom_204	10332057	0.0022522920000000004	0.37730679102241993	not_mentioned	1.0	not_mentioned	correct	ok	not_mentioned	released	option_probability
Jev	imcs21	test	10332057	symptom_205	10332057	0.0022522920000000004	0.37730679102241993	not_mentioned	1.0	not_mentioned	correct	ok	not_mentioned	released	option_probability
Jev	imcs21	test	10332057	symptom_206	10332057	0.0022522920000000004	0.37730679102241993	not_mentioned	1.0	not_mentioned	correct	ok	not_mentioned	released	option_probability
Jev	imcs21	test	10332057	symptom_207	10332057	0.0022522920000000004	0.37730679102241993	not_mentioned	1.0	not_mentioned	correct	ok	not_mentioned	released	option_probability
Jev	imcs21	test	10332057	symptom_208	10332057	0.0022522920000000004	0.37730679102241993	not_mentioned	1.0	not_mentioned	correct	ok	not_mentioned	released	option_probability
Jev	imcs21	test	10332057	symptom_209	10332057	0.0022522920000000004	0.37730679102241993	not_mentioned	1.0	not_mentioned	correct	ok	not_mentioned	released	option_probability
Jev	imcs21	test	10332057	symptom_210	10332057	0.0022522920000000004	0.37730679102241993	not_mentioned	1.0	not_mentioned	correct	ok	not_mentioned	released	option_probability
Jev	imcs21	test	10332057	symptom_211	10332057	0.0022522920000000004	0.37730679102241993	not_mentioned	1.0	not_mentioned	correct	ok	not_mentioned	released	option_probability
Jev	imcs21	test	10332057	symptom_212	10332057	0.0022522920000000004	0.37730679102241993	not_mentioned	1.0	not_mentioned	correct	ok	not_mentioned	released	option_probability
Jev	imcs21	test	10332057	symptom_213	10332057	0.0022522920000000004	0.37730679102241993	not_mentioned	0.99	not_mentioned	correct	ok	not_mentioned	released	option_probability
Jev	imcs21	test	10332057	symptom_214	10332057	0.0022522920000000004	0.37730679102241993	not_mentioned	1.0	not_mentioned	correct	ok	not_mentioned	released	option_probability
Jev	imcs21	test	10332057	symptom_215	10332057	0.0022522920000000004	0.37730679102241993	not_mentioned	1.0	not_mentioned	correct	ok	not_mentioned	released	option_probability
Jev	imcs21	test	10332057	symptom_216	10332057	0.0022522920000000004	0.37730679102241993	not_mentioned	1.0	not_mentioned	correct	ok	not_mentioned	released	option_probability
Jev	imcs21	test	10332057	symptom_217	10332057	0.0022522920000000004	0.37730679102241993	not_mentioned	1.0	not_mentioned	correct	ok	not_mentioned	released	option_probability
Jev	imcs21	test	10332057	symptom_218	10332057	0.0022522920000000004	0.37730679102241993	not_mentioned	1.0	not_mentioned	correct	ok	not_mentioned	released	option_probability
Jev	imcs21	test	10332057	symptom_219	10332057	0.0022522920000000004	0.37730679102241993	not_mentioned	1.0	not_mentioned	correct	ok	not_mentioned	released	option_probability
Jev	imcs21	test	10332057	symptom_220	10332057	0.0022522920000000004	0.37730679102241993	not_mentioned	1.0	not_mentioned	correct	ok	not_mentioned	released	option_probability
Jev	imcs21	test	10332057	symptom_221	10332057	0.0022522920000000004	0.37730679102241993	not_mentioned	1.0	not_mentioned	correct	ok	not_mentioned	released	option_probability
Jev	imcs21	test	10332057	symptom_222	10332057	0.0022522920000000004	0.37730679102241993	not_mentioned	1.0	not_mentioned	correct	ok	not_mentioned	released	option_probability
Jev	imcs21	test	10332057	symptom_223	10332057	0.0022522920000000004	0.37730679102241993	not_mentioned	1.0	not_mentioned	correct	ok	not_mentioned	released	option_probability
Jev	imcs21	test	10332057	symptom_224	10332057	0.0022522920000000004	0.37730679102241993	not_mentioned	1.0	not_mentioned	correct	ok	not_mentioned	released	option_probability
Jev	imcs21	test	10332057	symptom_225	10332057	0.0022522920000000004	0.37730679102241993	not_mentioned	0.99	not_mentioned	correct	ok	not_mentioned	released	option_probability
Jev	imcs21	test	10332057	symptom_226	10332057	0.0022522920000000004	0.37730679102241993	not_mentioned	1.0	not_mentioned	correct	ok	not_mentioned	released	option_probability
Jev	imcs21	test	10332057	symptom_227	10332057	0.0022522920000000004	0.37730679102241993	not_mentioned	1.0	not_mentioned	correct	ok	not_mentioned	released	option_probability
Jev	imcs21	test	10332057	symptom_228	10332057	0.0022522920000000004	0.37730679102241993	not_mentioned	1.0	not_mentioned	correct	ok	not_mentioned	released	option_probability
Jev	imcs21	test	10332057	symptom_229	10332057	0.0022522920000000004	0.37730679102241993	not_mentioned	1.0	not_mentioned	correct	ok	not_mentioned	released	option_probability
Jev	imcs21	test	10332057	symptom_230	10332057	0.0022522920000000004	0.37730679102241993	not_mentioned	1.0	not_mentioned	correct	ok	not_mentioned	released	option_probability
Jev	imcs21	test	10332057	symptom_231	10332057	0.0022522920000000004	0.37730679102241993	not_mentioned	1.0	not_mentioned	correct	ok	not_mentioned	released	option_probability
Jev	imcs21	test	10332057	symptom_232	10332057	0.0022522920000000004	0.37730679102241993	not_mentioned	1.0	not_mentioned	correct	ok	not_mentioned	released	option_probability
Jev	imcs21	test	10332057	symptom_233	10332057	0.0022522920000000004	0.37730679102241993	not_mentioned	1.0	not_mentioned	correct	ok	not_mentioned	released	option_probability
Jev	imcs21	test	10332057	symptom_234	10332057	0.0022522920000000004	0.37730679102241993	not_mentioned	1.0	not_mentioned	correct	ok	not_mentioned	released	option_probability
Jev	imcs21	test	10332057	symptom_235	10332057	0.0022522920000000004	0.37730679102241993	not_mentioned	1.0	not_mentioned	correct	ok	not_mentioned	released	option_probability
Jev	imcs21	test	10332057	symptom_236	10332057	0.0022522920000000004	0.37730679102241993	not_mentioned	1.0	not_mentioned	correct	ok	not_mentioned	released	option_probability
Jev	imcs21	test	10332057	symptom_237	10332057	0.0022522920000000004	0.37730679102241993	not_mentioned	1.0	not_mentioned	correct	ok	not_mentioned	released	option_probability
Jev	imcs21	test	10332057	symptom_238	10332057	0.0022522920000000004	0.37730679102241993	not_mentioned	1.0	not_mentioned	correct	ok	not_mentioned	released	option_probability
Jev	imcs21	test	10332057	symptom_239	10332057	0.0022522920000000004	0.37730679102241993	not_mentioned	1.0	not_mentioned	correct	ok	not_mentioned	released	option_probability
Jev	imcs21	test	10332057	symptom_240	10332057	0.0022522920000000004	0.37730679102241993	not_mentioned	1.0	not_mentioned	correct	ok	not_mentioned	released	option_probability
Jev	imcs21	test	10332057	symptom_241	10332057	0.0022522920000000004	0.37730679102241993	not_mentioned	1.0	not_mentioned	correct	ok	not_mentioned	released	option_probability
Jev	imcs21	test	10332057	symptom_242	10332057	0.0022522920000000004	0.37730679102241993	not_mentioned	1.0	not_mentioned	correct	ok	not_mentioned	released	option_probability
Jev	imcs21	test	10332057	symptom_243	10332057	0.0022522920000000004	0.37730679102241993	not_mentioned	1.0	not_mentioned	correct	ok	not_mentioned	released	option_probability
Jev	imcs21	test	10332057	symptom_244	10332057	0.0022522920000000004	0.37730679102241993	not_mentioned	1.0	not_mentioned	correct	ok	not_mentioned	released	option_probability
Jev	imcs21	test	10332057	symptom_245	10332057	0.0022522920000000004	0.37730679102241993	not_mentioned	1.0	not_mentioned	correct	ok	not_mentioned	released	option_probability
Jev	imcs21	test	10332057	symptom_246	10332057	0.0022522920000000004	0.37730679102241993	not_mentioned	1.0	not_mentioned	correct	ok	not_mentioned	released	option_probability
Jev	imcs21	test	10332057	symptom_247	10332057	0.0022522920000000004	0.37730679102241993	not_mentioned	1.0	not_mentioned	correct	ok	not_mentioned	released	option_probability
Jev	imcs21	test	10332057	symptom_248	10332057	0.0022522920000000004	0.37730679102241993	not_mentioned	1.0	not_mentioned	correct	ok	not_mentioned	released	option_probability
Jev	imcs21	test	10332057	symptom_249	10332057	0.0022522920000000004	0.37730679102241993	not_mentioned	1.0	not_mentioned	correct	ok	not_mentioned	released	option_probability
Jev	imcs21	test	10332057	symptom_250	10332057	0.0022522920000000004	0.37730679102241993	not_mentioned	1.0	not_mentioned	correct	ok	not_mentioned	released	option_probability
Jev	imcs21	test	10332057	symptom_251	10332057	0.0022522920000000004	0.37730679102241993	not_mentioned	1.0	not_mentioned	correct	ok	not_mentioned	released	option_probability
Jev	imcs21	test	10332057	symptom_252	10332057	0.0022522920000000004	0.37730679102241993	not_mentioned	1.0	not_mentioned	correct	ok	not_mentioned	released	option_probability
Jev	imcs21	test	10332057	symptom_253	10332057	0.0022522920000000004	0.37730679102241993	not_mentioned	1.0	not_mentioned	correct	ok	not_mentioned	released	option_probability
Jev	imcs21	test	10332057	symptom_254	10332057	0.0022522920000000004	0.37730679102241993	not_mentioned	0.88	not_mentioned	correct	ok	not_mentioned	released	option_probability
Jev	imcs21	test	10332057	symptom_255	10332057	0.0022522920000000004	0.37730679102241993	not_mentioned	1.0	not_mentioned	correct	ok	not_mentioned	released	option_probability
Jev	imcs21	test	10332057	symptom_256	10332057	0.0022522920000000004	0.37730679102241993	not_mentioned	1.0	not_mentioned	correct	ok	not_mentioned	released	option_probability
Jev	imcs21	test	10332057	symptom_257	10332057	0.0022522920000000004	0.37730679102241993	not_mentioned	1.0	not_mentioned	correct	ok	not_mentioned	released	option_probability
Jev	imcs21	test	10332057	symptom_258	10332057	0.0022522920000000004	0.37730679102241993	not_mentioned	1.0	not_mentioned	correct	ok	not_mentioned	released	option_probability
Jev	imcs21	test	10332057	symptom_259	10332057	0.0022522920000000004	0.37730679102241993	not_mentioned	1.0	not_mentioned	correct	ok	not_mentioned	released	option_probability
Jev	imcs21	test	10332057	symptom_260	10332057	0.0022522920000000004	0.37730679102241993	not_mentioned	1.0	not_mentioned	correct	ok	not_mentioned	released	option_probability
Jev	imcs21	test	10332057	symptom_261	10332057	0.0022522920000000004	0.37730679102241993	not_mentioned	1.0	not_mentioned	correct	ok	not_mentioned	released	option_probability
Jev	imcs21	test	10332057	symptom_262	10332057	0.0022522920000000004	0.37730679102241993	not_mentioned	1.0	not_mentioned	correct	ok	not_mentioned	released	option_probability
Jev	imcs21	test	10332057	symptom_263	10332057	0.0022522920000000004	0.37730679102241993	not_mentioned	1.0	not_mentioned	correct	ok	not_mentioned	released	option_probability
Jev	imcs21	test	10332057	symptom_264	10332057	0.0022522920000000004	0.37730679102241993	not_mentioned	1.0	not_mentioned	correct	ok	not_mentioned	released	option_probability
Jev	imcs21	test	10332057	symptom_265	10332057	0.0022522920000000004	0.37730679102241993	not_mentioned	1.0	not_mentioned	correct	ok	not_mentioned	released	option_probability
Jev	imcs21	test	10332057	symptom_266	10332057	0.0022522920000000004	0.37730679102241993	not_mentioned	1.0	not_mentioned	correct	ok	not_mentioned	released	option_probability
Jev	imcs21	test	10332057	symptom_267	10332057	0.0022522920000000004	0.37730679102241993	not_mentioned	1.0	not_mentioned	correct	ok	not_mentioned	released	option_probability
Jev	imcs21	test	10332057	symptom_268	10332057	0.0022522920000000004	0.37730679102241993	not_mentioned	1.0	not_mentioned	correct	ok	not_mentioned	released	option_probability
Jev	imcs21	test	10332057	symptom_269	10332057	0.0022522920000000004	0.37730679102241993	not_mentioned	1.0	not_mentioned	correct	ok	not_mentioned	released	option_probability
Jev	imcs21	test	10332057	symptom_270	10332057	0.0022522920000000004	0.37730679102241993	not_mentioned	1.0	not_mentioned	correct	ok	not_mentioned	released	option_probability
Jev	imcs21	test	10332057	symptom_271	10332057	0.0022522920000000004	0.37730679102241993	not_mentioned	1.0	not_mentioned	correct	ok	not_mentioned	released	option_probability
Jev	imcs21	test	10332057	symptom_272	10332057	0.0022522920000000004	0.37730679102241993	not_mentioned	1.0	not_mentioned	correct	ok	not_mentioned	released	option_probability
Jev	imcs21	test	10332057	symptom_273	10332057	0.0022522920000000004	0.37730679102241993	not_mentioned	1.0	not_mentioned	correct	ok	not_mentioned	released	option_probability
Jev	imcs21	test	10332057	symptom_274	10332057	0.0022522920000000004	0.37730679102241993	not_mentioned	1.0	not_mentioned	correct	ok	not_mentioned	released	option_probability
Jev	imcs21	test	10332057	symptom_275	10332057	0.0022522920000000004	0.37730679102241993	not_mentioned	1.0	not_mentioned	correct	ok	not_mentioned	released	option_probability
Jev	imcs21	test	10332057	symptom_276	10332057	0.0022522920000000004	0.37730679102241993	not_mentioned	1.0	not_mentioned	correct	ok	not_mentioned	released	option_probability
Jev	imcs21	test	10332057	symptom_277	10332057	0.0022522920000000004	0.37730679102241993	not_mentioned	1.0	not_mentioned	correct	ok	not_mentioned	released	option_probability
Jev	imcs21	test	10332057	symptom_278	10332057	0.0022522920000000004	0.37730679102241993	not_mentioned	1.0	not_mentioned	correct	ok	not_mentioned	released	option_probability
Jev	imcs21	test	10332057	symptom_279	10332057	0.0022522920000000004	0.37730679102241993	not_mentioned	1.0	not_mentioned	correct	ok	not_mentioned	released	option_probability
Jev	imcs21	test	10332057	symptom_280	10332057	0.0022522920000000004	0.37730679102241993	not_mentioned	1.0	not_mentioned	correct	ok	not_mentioned	released	option_probability
Jev	imcs21	test	10332057	symptom_281	10332057	0.0022522920000000004	0.37730679102241993	not_mentioned	1.0	not_mentioned	correct	ok	not_mentioned	released	option_probability
Jev	imcs21	test	10332057	symptom_282	10332057	0.0022522920000000004	0.37730679102241993	not_mentioned	1.0	not_mentioned	correct	ok	not_mentioned	released	option_probability
Jev	imcs21	test	10332057	symptom_283	10332057	0.0022522920000000004	0.37730679102241993	not_mentioned	1.0	not_mentioned	correct	ok	not_mentioned	released	option_probability
Jev	imcs21	test	10332057	symptom_284	10332057	0.0022522920000000004	0.37730679102241993	not_mentioned	1.0	not_mentioned	correct	ok	not_mentioned	released	option_probability
Jev	imcs21	test	10332057	symptom_285	10332057	0.0022522920000000004	0.37730679102241993	not_mentioned	1.0	not_mentioned	correct	ok	not_mentioned	released	option_probability
Jev	imcs21	test	10332057	symptom_286	10332057	0.0022522920000000004	0.37730679102241993	not_mentioned	1.0	not_mentioned	correct	ok	not_mentioned	released	option_probability
Jev	imcs21	test	10332057	symptom_287	10332057	0.0022522920000000004	0.37730679102241993	not_mentioned	1.0	not_mentioned	correct	ok	not_mentioned	released	option_probability
Jev	imcs21	test	10332057	symptom_288	10332057	0.0022522920000000004	0.37730679102241993	not_mentioned	1.0	not_mentioned	correct	ok	not_mentioned	released	option_probability
Jev	imcs21	test	10332057	symptom_289	10332057	0.0022522920000000004	0.37730679102241993	not_mentioned	1.0	not_mentioned	correct	ok	not_mentioned	released	option_probability
Jev	imcs21	test	10332057	symptom_290	10332057	0.0022522920000000004	0.37730679102241993	not_mentioned	1.0	not_mentioned	correct	ok	not_mentioned	released	option_probability
Jev	imcs21	test	10332057	symptom_291	10332057	0.0022522920000000004	0.37730679102241993	not_mentioned	1.0	not_mentioned	correct	ok	not_mentioned	released	option_probability
Jev	imcs21	test	10332057	symptom_292	10332057	0.0022522920000000004	0.37730679102241993	not_mentioned	1.0	not_mentioned	correct	ok	not_mentioned	released	option_probability
Jev	imcs21	test	10332057	symptom_293	10332057	0.0022522920000000004	0.37730679102241993	not_mentioned	1.0	not_mentioned	correct	ok	not_mentioned	released	option_probability
Jev	imcs21	test	10332057	symptom_294	10332057	0.0022522920000000004	0.37730679102241993	not_mentioned	1.0	not_mentioned	correct	ok	not_mentioned	released	option_probability
Jev	imcs21	test	10332057	symptom_295	10332057	0.0022522920000000004	0.37730679102241993	not_mentioned	1.0	not_mentioned	correct	ok	not_mentioned	released	option_probability
Jev	imcs21	test	10332057	symptom_296	10332057	0.0022522920000000004	0.37730679102241993	not_mentioned	1.0	not_mentioned	correct	ok	not_mentioned	released	option_probability
Jev	imcs21	test	10332057	symptom_297	10332057	0.0022522920000000004	0.37730679102241993	not_mentioned	1.0	not_mentioned	correct	ok	not_mentioned	released	option_probability
Jev	imcs21	test	10332057	symptom_298	10332057	0.0022522920000000004	0.37730679102241993	not_mentioned	1.0	not_mentioned	correct	ok	not_mentioned	released	option_probability
Jev	imcs21	test	10332057	symptom_299	10332057	0.0022522920000000004	0.37730679102241993	not_mentioned	1.0	not_mentioned	correct	ok	not_mentioned	released	option_probability
Jev	imcs21	test	10332057	symptom_300	10332057	0.0022522920000000004	0.37730679102241993	not_mentioned	1.0	not_mentioned	correct	ok	not_mentioned	released	option_probability
Jev	imcs21	test	10332057	symptom_301	10332057	0.0022522920000000004	0.37730679102241993	not_mentioned	1.0	not_mentioned	correct	ok	not_mentioned	released	option_probability
Jev	imcs21	test	10332057	symptom_302	10332057	0.0022522920000000004	0.37730679102241993	not_mentioned	1.0	not_mentioned	correct	ok	not_mentioned	released	option_probability
Jev	imcs21	test	10332057	symptom_303	10332057	0.0022522920000000004	0.37730679102241993	not_mentioned	1.0	not_mentioned	correct	ok	not_mentioned	released	option_probability
Jev	imcs21	test	10332057	symptom_304	10332057	0.0022522920000000004	0.37730679102241993	not_mentioned	1.0	not_mentioned	correct	ok	not_mentioned	released	option_probability
Jev	imcs21	test	10332057	symptom_305	10332057	0.0022522920000000004	0.37730679102241993	not_mentioned	1.0	not_mentioned	correct	ok	not_mentioned	released	option_probability
Jev	imcs21	test	10332057	symptom_306	10332057	0.0022522920000000004	0.37730679102241993	not_mentioned	1.0	not_mentioned	correct	ok	not_mentioned	released	option_probability
Jev	imcs21	test	10332057	symptom_307	10332057	0.0022522920000000004	0.37730679102241993	not_mentioned	0.95	not_mentioned	correct	ok	not_mentioned	released	option_probability
Jev	imcs21	test	10332057	symptom_308	10332057	0.0022522920000000004	0.37730679102241993	not_mentioned	1.0	not_mentioned	correct	ok	not_mentioned	released	option_probability
Jev	imcs21	test	10332057	symptom_309	10332057	0.0022522920000000004	0.37730679102241993	not_mentioned	1.0	not_mentioned	correct	ok	not_mentioned	released	option_probability
Jev	imcs21	test	10332057	symptom_310	10332057	0.0022522920000000004	0.37730679102241993	not_mentioned	1.0	not_mentioned	correct	ok	not_mentioned	released	option_probability
Jev	imcs21	test	10332057	symptom_311	10332057	0.0022522920000000004	0.37730679102241993	not_mentioned	1.0	not_mentioned	correct	ok	not_mentioned	released	option_probability
Jev	imcs21	test	10332057	symptom_312	10332057	0.0022522920000000004	0.37730679102241993	not_mentioned	0.99	not_mentioned	correct	ok	not_mentioned	released	option_probability
Jev	imcs21	test	10332057	symptom_313	10332057	0.0022522920000000004	0.37730679102241993	not_mentioned	1.0	not_mentioned	correct	ok	not_mentioned	released	option_probability
Jev	imcs21	test	10332057	symptom_314	10332057	0.0022522920000000004	0.37730679102241993	not_mentioned	1.0	not_mentioned	correct	ok	not_mentioned	released	option_probability
Jev	imcs21	test	10332057	symptom_315	10332057	0.0022522920000000004	0.37730679102241993	not_mentioned	1.0	not_mentioned	correct	ok	not_mentioned	released	option_probability
Jev	imcs21	test	10332057	symptom_316	10332057	0.0022522920000000004	0.37730679102241993	not_mentioned	1.0	not_mentioned	correct	ok	not_mentioned	released	option_probability
Jev	imcs21	test	10332057	symptom_317	10332057	0.0022522920000000004	0.37730679102241993	not_mentioned	1.0	not_mentioned	correct	ok	not_mentioned	released	option_probability
Jev	imcs21	test	10332057	symptom_318	10332057	0.0022522920000000004	0.37730679102241993	not_mentioned	1.0	not_mentioned	correct	ok	not_mentioned	released	option_probability
Jev	imcs21	test	10332057	symptom_319	10332057	0.0022522920000000004	0.37730679102241993	not_mentioned	1.0	not_mentioned	correct	ok	not_mentioned	released	option_probability
Jev	imcs21	test	10332057	symptom_320	10332057	0.0022522920000000004	0.37730679102241993	not_mentioned	1.0	not_mentioned	correct	ok	not_mentioned	released	option_probability
Jev	imcs21	test	10332057	symptom_321	10332057	0.0022522920000000004	0.37730679102241993	not_mentioned	1.0	not_mentioned	correct	ok	not_mentioned	released	option_probability
Jev	imcs21	test	10332057	symptom_322	10332057	0.0022522920000000004	0.37730679102241993	not_mentioned	1.0	not_mentioned	correct	ok	not_mentioned	released	option_probability
Jev	imcs21	test	10332057	symptom_323	10332057	0.0022522920000000004	0.37730679102241993	not_mentioned	1.0	not_mentioned	correct	ok	not_mentioned	released	option_probability
Jev	imcs21	test	10332057	symptom_324	10332057	0.0022522920000000004	0.37730679102241993	not_mentioned	1.0	not_mentioned	correct	ok	not_mentioned	released	option_probability
Jev	imcs21	test	10332057	symptom_325	10332057	0.0022522920000000004	0.37730679102241993	not_mentioned	1.0	not_mentioned	correct	ok	not_mentioned	released	option_probability
Jev	imcs21	test	10332057	symptom_326	10332057	0.0022522920000000004	0.37730679102241993	not_mentioned	1.0	not_mentioned	correct	ok	not_mentioned	released	option_probability
Jev	imcs21	test	10332057	symptom_327	10332057	0.0022522920000000004	0.37730679102241993	not_mentioned	1.0	not_mentioned	correct	ok	not_mentioned	released	option_probability
Jev	imcs21	test	10332057	symptom_328	10332057	0.0022522920000000004	0.37730679102241993	not_mentioned	1.0	not_mentioned	correct	ok	not_mentioned	released	option_probability
Jev	imcs21	test	10332057	symptom_329	10332057	0.0022522920000000004	0.37730679102241993	not_mentioned	1.0	not_mentioned	correct	ok	not_mentioned	released	option_probability
Jev	imcs21	test	10332057	symptom_330	10332057	0.0022522920000000004	0.37730679102241993	not_mentioned	1.0	not_mentioned	correct	ok	not_mentioned	released	option_probability
Jev	imcs21	test	10332456	symptom_000	10332456	0.002275014	0.36341975000686944	not_mentioned	1.0	not_mentioned	correct	ok	not_mentioned	released	option_probability
Jev	imcs21	test	10332456	symptom_001	10332456	0.002275014	0.36341975000686944	positive	1.0	positive	correct	ok	positive	released	option_probability
Jev	imcs21	test	10332456	symptom_002	10332456	0.002275014	0.36341975000686944	positive	0.65	positive	correct	ok	positive	released	option_probability
Jev	imcs21	test	10332456	symptom_003	10332456	0.002275014	0.36341975000686944	positive	0.99	positive	correct	ok	positive	released	option_probability
Jev	imcs21	test	10332456	symptom_004	10332456	0.002275014	0.36341975000686944	negative	0.94	negative	correct	ok	negative	released	option_probability
Jev	imcs21	test	10332456	symptom_005	10332456	0.002275014	0.36341975000686944	not_mentioned	1.0	not_mentioned	correct	ok	not_mentioned	released	option_probability
Jev	imcs21	test	10332456	symptom_006	10332456	0.002275014	0.36341975000686944	uncertain	0.53	uncertain	correct	ok	uncertain	released	option_probability
Jev	imcs21	test	10332456	symptom_007	10332456	0.002275014	0.36341975000686944	not_mentioned	1.0	not_mentioned	correct	ok	not_mentioned	released	option_probability
Jev	imcs21	test	10332456	symptom_008	10332456	0.002275014	0.36341975000686944	negative	0.61	not_mentioned	incorrect	ok	not_mentioned	released	option_probability
Jev	imcs21	test	10332456	symptom_009	10332456	0.002275014	0.36341975000686944	not_mentioned	0.98	not_mentioned	correct	ok	not_mentioned	released	option_probability
Jev	imcs21	test	10332456	symptom_010	10332456	0.002275014	0.36341975000686944	positive	0.99	positive	correct	ok	positive	released	option_probability
Jev	imcs21	test	10332456	symptom_011	10332456	0.002275014	0.36341975000686944	not_mentioned	1.0	not_mentioned	correct	ok	not_mentioned	released	option_probability
Jev	imcs21	test	10332456	symptom_012	10332456	0.002275014	0.36341975000686944	not_mentioned	1.0	not_mentioned	correct	ok	not_mentioned	released	option_probability
Jev	imcs21	test	10332456	symptom_013	10332456	0.002275014	0.36341975000686944	not_mentioned	1.0	not_mentioned	correct	ok	not_mentioned	released	option_probability
Jev	imcs21	test	10332456	symptom_014	10332456	0.002275014	0.36341975000686944	uncertain	0.76	uncertain	correct	ok	uncertain	released	option_probability
Jev	imcs21	test	10332456	symptom_015	10332456	0.002275014	0.36341975000686944	not_mentioned	1.0	not_mentioned	correct	ok	not_mentioned	released	option_probability
Jev	imcs21	test	10332456	symptom_016	10332456	0.002275014	0.36341975000686944	not_mentioned	1.0	not_mentioned	correct	ok	not_mentioned	released	option_probability
Jev	imcs21	test	10332456	symptom_017	10332456	0.002275014	0.36341975000686944	not_mentioned	0.99	not_mentioned	correct	ok	not_mentioned	released	option_probability
Jev	imcs21	test	10332456	symptom_018	10332456	0.002275014	0.36341975000686944	not_mentioned	1.0	not_mentioned	correct	ok	not_mentioned	released	option_probability
Jev	imcs21	test	10332456	symptom_019	10332456	0.002275014	0.36341975000686944	not_mentioned	1.0	not_mentioned	correct	ok	not_mentioned	released	option_probability
Jev	imcs21	test	10332456	symptom_020	10332456	0.002275014	0.36341975000686944	not_mentioned	0.64	not_mentioned	correct	ok	not_mentioned	released	option_probability
Jev	imcs21	test	10332456	symptom_021	10332456	0.002275014	0.36341975000686944	positive	0.69	not_mentioned	incorrect	ok	not_mentioned	released	option_probability
Jev	imcs21	test	10332456	symptom_022	10332456	0.002275014	0.36341975000686944	positive	0.84	uncertain	incorrect	ok	uncertain	released	option_probability
Jev	imcs21	test	10332456	symptom_023	10332456	0.002275014	0.36341975000686944	not_mentioned	0.96	not_mentioned	correct	ok	not_mentioned	released	option_probability
Jev	imcs21	test	10332456	symptom_024	10332456	0.002275014	0.36341975000686944	not_mentioned	1.0	not_mentioned	correct	ok	not_mentioned	released	option_probability
Jev	imcs21	test	10332456	symptom_025	10332456	0.002275014	0.36341975000686944	not_mentioned	1.0	not_mentioned	correct	ok	not_mentioned	released	option_probability
Jev	imcs21	test	10332456	symptom_026	10332456	0.002275014	0.36341975000686944	not_mentioned	1.0	not_mentioned	correct	ok	not_mentioned	released	option_probability
Jev	imcs21	test	10332456	symptom_027	10332456	0.002275014	0.36341975000686944	not_mentioned	1.0	not_mentioned	correct	ok	not_mentioned	released	option_probability
Jev	imcs21	test	10332456	symptom_028	10332456	0.002275014	0.36341975000686944	not_mentioned	0.95	positive	incorrect	ok	positive	released	option_probability
Jev	imcs21	test	10332456	symptom_029	10332456	0.002275014	0.36341975000686944	not_mentioned	1.0	not_mentioned	correct	ok	not_mentioned	released	option_probability
Jev	imcs21	test	10332456	symptom_030	10332456	0.002275014	0.36341975000686944	not_mentioned	1.0	not_mentioned	correct	ok	not_mentioned	released	option_probability
Jev	imcs21	test	10332456	symptom_031	10332456	0.002275014	0.36341975000686944	not_mentioned	1.0	not_mentioned	correct	ok	not_mentioned	released	option_probability
Jev	imcs21	test	10332456	symptom_032	10332456	0.002275014	0.36341975000686944	not_mentioned	0.71	not_mentioned	correct	ok	not_mentioned	released	option_probability
Jev	imcs21	test	10332456	symptom_033	10332456	0.002275014	0.36341975000686944	not_mentioned	1.0	not_mentioned	correct	ok	not_mentioned	released	option_probability
Jev	imcs21	test	10332456	symptom_034	10332456	0.002275014	0.36341975000686944	positive	0.99	positive	correct	ok	positive	released	option_probability
Jev	imcs21	test	10332456	symptom_035	10332456	0.002275014	0.36341975000686944	positive	0.59	not_mentioned	incorrect	ok	not_mentioned	released	option_probability
Jev	imcs21	test	10332456	symptom_036	10332456	0.002275014	0.36341975000686944	not_mentioned	1.0	not_mentioned	correct	ok	not_mentioned	released	option_probability
Jev	imcs21	test	10332456	symptom_037	10332456	0.002275014	0.36341975000686944	not_mentioned	0.99	not_mentioned	correct	ok	not_mentioned	released	option_probability
Jev	imcs21	test	10332456	symptom_038	10332456	0.002275014	0.36341975000686944	not_mentioned	1.0	not_mentioned	correct	ok	not_mentioned	released	option_probability
Jev	imcs21	test	10332456	symptom_039	10332456	0.002275014	0.36341975000686944	not_mentioned	0.97	not_mentioned	correct	ok	not_mentioned	released	option_probability
Jev	imcs21	test	10332456	symptom_040	10332456	0.002275014	0.36341975000686944	not_mentioned	1.0	not_mentioned	correct	ok	not_mentioned	released	option_probability
Jev	imcs21	test	10332456	symptom_041	10332456	0.002275014	0.36341975000686944	not_mentioned	0.99	not_mentioned	correct	ok	not_mentioned	released	option_probability
Jev	imcs21	test	10332456	symptom_042	10332456	0.002275014	0.36341975000686944	not_mentioned	1.0	not_mentioned	correct	ok	not_mentioned	released	option_probability
Jev	imcs21	test	10332456	symptom_043	10332456	0.002275014	0.36341975000686944	not_mentioned	0.79	not_mentioned	correct	ok	not_mentioned	released	option_probability
Jev	imcs21	test	10332456	symptom_044	10332456	0.002275014	0.36341975000686944	not_mentioned	0.84	not_mentioned	correct	ok	not_mentioned	released	option_probability
Jev	imcs21	test	10332456	symptom_045	10332456	0.002275014	0.36341975000686944	positive	1.0	positive	correct	ok	positive	released	option_probability
Jev	imcs21	test	10332456	symptom_046	10332456	0.002275014	0.36341975000686944	not_mentioned	1.0	not_mentioned	correct	ok	not_mentioned	released	option_probability
Jev	imcs21	test	10332456	symptom_047	10332456	0.002275014	0.36341975000686944	not_mentioned	1.0	not_mentioned	correct	ok	not_mentioned	released	option_probability
Jev	imcs21	test	10332456	symptom_048	10332456	0.002275014	0.36341975000686944	not_mentioned	1.0	not_mentioned	correct	ok	not_mentioned	released	option_probability
Jev	imcs21	test	10332456	symptom_049	10332456	0.002275014	0.36341975000686944	positive	1.0	positive	correct	ok	positive	released	option_probability
Jev	imcs21	test	10332456	symptom_050	10332456	0.002275014	0.36341975000686944	not_mentioned	1.0	not_mentioned	correct	ok	not_mentioned	released	option_probability
Jev	imcs21	test	10332456	symptom_051	10332456	0.002275014	0.36341975000686944	not_mentioned	1.0	not_mentioned	correct	ok	not_mentioned	released	option_probability
Jev	imcs21	test	10332456	symptom_052	10332456	0.002275014	0.36341975000686944	not_mentioned	1.0	not_mentioned	correct	ok	not_mentioned	released	option_probability
Jev	imcs21	test	10332456	symptom_053	10332456	0.002275014	0.36341975000686944	not_mentioned	1.0	not_mentioned	correct	ok	not_mentioned	released	option_probability
Jev	imcs21	test	10332456	symptom_054	10332456	0.002275014	0.36341975000686944	not_mentioned	1.0	not_mentioned	correct	ok	not_mentioned	released	option_probability
Jev	imcs21	test	10332456	symptom_055	10332456	0.002275014	0.36341975000686944	not_mentioned	1.0	not_mentioned	correct	ok	not_mentioned	released	option_probability
Jev	imcs21	test	10332456	symptom_056	10332456	0.002275014	0.36341975000686944	not_mentioned	0.98	not_mentioned	correct	ok	not_mentioned	released	option_probability
Jev	imcs21	test	10332456	symptom_057	10332456	0.002275014	0.36341975000686944	not_mentioned	1.0	not_mentioned	correct	ok	not_mentioned	released	option_probability
Jev	imcs21	test	10332456	symptom_058	10332456	0.002275014	0.36341975000686944	positive	0.71	not_mentioned	incorrect	ok	not_mentioned	released	option_probability
Jev	imcs21	test	10332456	symptom_059	10332456	0.002275014	0.36341975000686944	not_mentioned	1.0	not_mentioned	correct	ok	not_mentioned	released	option_probability
Jev	imcs21	test	10332456	symptom_060	10332456	0.002275014	0.36341975000686944	not_mentioned	1.0	not_mentioned	correct	ok	not_mentioned	released	option_probability
Jev	imcs21	test	10332456	symptom_061	10332456	0.002275014	0.36341975000686944	not_mentioned	1.0	not_mentioned	correct	ok	not_mentioned	released	option_probability
Jev	imcs21	test	10332456	symptom_062	10332456	0.002275014	0.36341975000686944	not_mentioned	1.0	not_mentioned	correct	ok	not_mentioned	released	option_probability
Jev	imcs21	test	10332456	symptom_063	10332456	0.002275014	0.36341975000686944	not_mentioned	1.0	not_mentioned	correct	ok	not_mentioned	released	option_probability
Jev	imcs21	test	10332456	symptom_064	10332456	0.002275014	0.36341975000686944	not_mentioned	1.0	not_mentioned	correct	ok	not_mentioned	released	option_probability
Jev	imcs21	test	10332456	symptom_065	10332456	0.002275014	0.36341975000686944	not_mentioned	1.0	not_mentioned	correct	ok	not_mentioned	released	option_probability
Jev	imcs21	test	10332456	symptom_066	10332456	0.002275014	0.36341975000686944	not_mentioned	1.0	not_mentioned	correct	ok	not_mentioned	released	option_probability
Jev	imcs21	test	10332456	symptom_067	10332456	0.002275014	0.36341975000686944	not_mentioned	1.0	not_mentioned	correct	ok	not_mentioned	released	option_probability
Jev	imcs21	test	10332456	symptom_068	10332456	0.002275014	0.36341975000686944	not_mentioned	0.75	not_mentioned	correct	ok	not_mentioned	released	option_probability
Jev	imcs21	test	10332456	symptom_069	10332456	0.002275014	0.36341975000686944	not_mentioned	1.0	not_mentioned	correct	ok	not_mentioned	released	option_probability
Jev	imcs21	test	10332456	symptom_070	10332456	0.002275014	0.36341975000686944	not_mentioned	1.0	not_mentioned	correct	ok	not_mentioned	released	option_probability
Jev	imcs21	test	10332456	symptom_071	10332456	0.002275014	0.36341975000686944	not_mentioned	1.0	not_mentioned	correct	ok	not_mentioned	released	option_probability
Jev	imcs21	test	10332456	symptom_072	10332456	0.002275014	0.36341975000686944	not_mentioned	1.0	not_mentioned	correct	ok	not_mentioned	released	option_probability
Jev	imcs21	test	10332456	symptom_073	10332456	0.002275014	0.36341975000686944	not_mentioned	1.0	not_mentioned	correct	ok	not_mentioned	released	option_probability
Jev	imcs21	test	10332456	symptom_074	10332456	0.002275014	0.36341975000686944	not_mentioned	1.0	not_mentioned	correct	ok	not_mentioned	released	option_probability
Jev	imcs21	test	10332456	symptom_075	10332456	0.002275014	0.36341975000686944	not_mentioned	0.96	not_mentioned	correct	ok	not_mentioned	released	option_probability
Jev	imcs21	test	10332456	symptom_076	10332456	0.002275014	0.36341975000686944	not_mentioned	1.0	not_mentioned	correct	ok	not_mentioned	released	option_probability
Jev	imcs21	test	10332456	symptom_077	10332456	0.002275014	0.36341975000686944	uncertain	0.73	not_mentioned	incorrect	ok	not_mentioned	released	option_probability
Jev	imcs21	test	10332456	symptom_078	10332456	0.002275014	0.36341975000686944	not_mentioned	1.0	not_mentioned	correct	ok	not_mentioned	released	option_probability
Jev	imcs21	test	10332456	symptom_079	10332456	0.002275014	0.36341975000686944	not_mentioned	1.0	not_mentioned	correct	ok	not_mentioned	released	option_probability
Jev	imcs21	test	10332456	symptom_080	10332456	0.002275014	0.36341975000686944	not_mentioned	1.0	not_mentioned	correct	ok	not_mentioned	released	option_probability
Jev	imcs21	test	10332456	symptom_081	10332456	0.002275014	0.36341975000686944	not_mentioned	1.0	not_mentioned	correct	ok	not_mentioned	released	option_probability
Jev	imcs21	test	10332456	symptom_082	10332456	0.002275014	0.36341975000686944	not_mentioned	1.0	not_mentioned	correct	ok	not_mentioned	released	option_probability
Jev	imcs21	test	10332456	symptom_083	10332456	0.002275014	0.36341975000686944	not_mentioned	0.99	not_mentioned	correct	ok	not_mentioned	released	option_probability
Jev	imcs21	test	10332456	symptom_084	10332456	0.002275014	0.36341975000686944	not_mentioned	0.66	not_mentioned	correct	ok	not_mentioned	released	option_probability
Jev	imcs21	test	10332456	symptom_085	10332456	0.002275014	0.36341975000686944	not_mentioned	1.0	not_mentioned	correct	ok	not_mentioned	released	option_probability
Jev	imcs21	test	10332456	symptom_086	10332456	0.002275014	0.36341975000686944	not_mentioned	0.53	not_mentioned	correct	ok	not_mentioned	released	option_probability
Jev	imcs21	test	10332456	symptom_087	10332456	0.002275014	0.36341975000686944	not_mentioned	1.0	not_mentioned	correct	ok	not_mentioned	released	option_probability
Jev	imcs21	test	10332456	symptom_088	10332456	0.002275014	0.36341975000686944	not_mentioned	1.0	not_mentioned	correct	ok	not_mentioned	released	option_probability
Jev	imcs21	test	10332456	symptom_089	10332456	0.002275014	0.36341975000686944	not_mentioned	0.97	not_mentioned	correct	ok	not_mentioned	released	option_probability
Jev	imcs21	test	10332456	symptom_090	10332456	0.002275014	0.36341975000686944	not_mentioned	1.0	not_mentioned	correct	ok	not_mentioned	released	option_probability
Jev	imcs21	test	10332456	symptom_091	10332456	0.002275014	0.36341975000686944	not_mentioned	1.0	not_mentioned	correct	ok	not_mentioned	released	option_probability
Jev	imcs21	test	10332456	symptom_092	10332456	0.002275014	0.36341975000686944	not_mentioned	1.0	not_mentioned	correct	ok	not_mentioned	released	option_probability
Jev	imcs21	test	10332456	symptom_093	10332456	0.002275014	0.36341975000686944	not_mentioned	1.0	not_mentioned	correct	ok	not_mentioned	released	option_probability
Jev	imcs21	test	10332456	symptom_094	10332456	0.002275014	0.36341975000686944	not_mentioned	1.0	not_mentioned	correct	ok	not_mentioned	released	option_probability
Jev	imcs21	test	10332456	symptom_095	10332456	0.002275014	0.36341975000686944	uncertain	0.92	uncertain	correct	ok	uncertain	released	option_probability
Jev	imcs21	test	10332456	symptom_096	10332456	0.002275014	0.36341975000686944	not_mentioned	1.0	not_mentioned	correct	ok	not_mentioned	released	option_probability
Jev	imcs21	test	10332456	symptom_097	10332456	0.002275014	0.36341975000686944	not_mentioned	1.0	not_mentioned	correct	ok	not_mentioned	released	option_probability
Jev	imcs21	test	10332456	symptom_098	10332456	0.002275014	0.36341975000686944	not_mentioned	1.0	not_mentioned	correct	ok	not_mentioned	released	option_probability
Jev	imcs21	test	10332456	symptom_099	10332456	0.002275014	0.36341975000686944	not_mentioned	0.99	not_mentioned	correct	ok	not_mentioned	released	option_probability
Jev	imcs21	test	10332456	symptom_100	10332456	0.002275014	0.36341975000686944	not_mentioned	0.98	not_mentioned	correct	ok	not_mentioned	released	option_probability
Jev	imcs21	test	10332456	symptom_101	10332456	0.002275014	0.36341975000686944	not_mentioned	1.0	not_mentioned	correct	ok	not_mentioned	released	option_probability
Jev	imcs21	test	10332456	symptom_102	10332456	0.002275014	0.36341975000686944	not_mentioned	1.0	not_mentioned	correct	ok	not_mentioned	released	option_probability
Jev	imcs21	test	10332456	symptom_103	10332456	0.002275014	0.36341975000686944	not_mentioned	1.0	not_mentioned	correct	ok	not_mentioned	released	option_probability
Jev	imcs21	test	10332456	symptom_104	10332456	0.002275014	0.36341975000686944	not_mentioned	1.0	not_mentioned	correct	ok	not_mentioned	released	option_probability
Jev	imcs21	test	10332456	symptom_105	10332456	0.002275014	0.36341975000686944	not_mentioned	1.0	not_mentioned	correct	ok	not_mentioned	released	option_probability
Jev	imcs21	test	10332456	symptom_106	10332456	0.002275014	0.36341975000686944	not_mentioned	1.0	not_mentioned	correct	ok	not_mentioned	released	option_probability
Jev	imcs21	test	10332456	symptom_107	10332456	0.002275014	0.36341975000686944	not_mentioned	1.0	not_mentioned	correct	ok	not_mentioned	released	option_probability
Jev	imcs21	test	10332456	symptom_108	10332456	0.002275014	0.36341975000686944	not_mentioned	1.0	not_mentioned	correct	ok	not_mentioned	released	option_probability
Jev	imcs21	test	10332456	symptom_109	10332456	0.002275014	0.36341975000686944	not_mentioned	0.97	not_mentioned	correct	ok	not_mentioned	released	option_probability
Jev	imcs21	test	10332456	symptom_110	10332456	0.002275014	0.36341975000686944	not_mentioned	1.0	not_mentioned	correct	ok	not_mentioned	released	option_probability
Jev	imcs21	test	10332456	symptom_111	10332456	0.002275014	0.36341975000686944	not_mentioned	1.0	not_mentioned	correct	ok	not_mentioned	released	option_probability
Jev	imcs21	test	10332456	symptom_112	10332456	0.002275014	0.36341975000686944	not_mentioned	1.0	not_mentioned	correct	ok	not_mentioned	released	option_probability
Jev	imcs21	test	10332456	symptom_113	10332456	0.002275014	0.36341975000686944	not_mentioned	1.0	not_mentioned	correct	ok	not_mentioned	released	option_probability
Jev	imcs21	test	10332456	symptom_114	10332456	0.002275014	0.36341975000686944	not_mentioned	1.0	not_mentioned	correct	ok	not_mentioned	released	option_probability
Jev	imcs21	test	10332456	symptom_115	10332456	0.002275014	0.36341975000686944	not_mentioned	1.0	not_mentioned	correct	ok	not_mentioned	released	option_probability
Jev	imcs21	test	10332456	symptom_116	10332456	0.002275014	0.36341975000686944	not_mentioned	1.0	not_mentioned	correct	ok	not_mentioned	released	option_probability
Jev	imcs21	test	10332456	symptom_117	10332456	0.002275014	0.36341975000686944	not_mentioned	1.0	not_mentioned	correct	ok	not_mentioned	released	option_probability
Jev	imcs21	test	10332456	symptom_118	10332456	0.002275014	0.36341975000686944	not_mentioned	1.0	not_mentioned	correct	ok	not_mentioned	released	option_probability
Jev	imcs21	test	10332456	symptom_119	10332456	0.002275014	0.36341975000686944	not_mentioned	1.0	not_mentioned	correct	ok	not_mentioned	released	option_probability
Jev	imcs21	test	10332456	symptom_120	10332456	0.002275014	0.36341975000686944	not_mentioned	1.0	not_mentioned	correct	ok	not_mentioned	released	option_probability
Jev	imcs21	test	10332456	symptom_121	10332456	0.002275014	0.36341975000686944	not_mentioned	0.95	not_mentioned	correct	ok	not_mentioned	released	option_probability
Jev	imcs21	test	10332456	symptom_122	10332456	0.002275014	0.36341975000686944	not_mentioned	1.0	not_mentioned	correct	ok	not_mentioned	released	option_probability
Jev	imcs21	test	10332456	symptom_123	10332456	0.002275014	0.36341975000686944	not_mentioned	0.96	not_mentioned	correct	ok	not_mentioned	released	option_probability
Jev	imcs21	test	10332456	symptom_124	10332456	0.002275014	0.36341975000686944	not_mentioned	0.92	not_mentioned	correct	ok	not_mentioned	released	option_probability
Jev	imcs21	test	10332456	symptom_125	10332456	0.002275014	0.36341975000686944	not_mentioned	1.0	not_mentioned	correct	ok	not_mentioned	released	option_probability
Jev	imcs21	test	10332456	symptom_126	10332456	0.002275014	0.36341975000686944	not_mentioned	1.0	not_mentioned	correct	ok	not_mentioned	released	option_probability
Jev	imcs21	test	10332456	symptom_127	10332456	0.002275014	0.36341975000686944	not_mentioned	1.0	not_mentioned	correct	ok	not_mentioned	released	option_probability
Jev	imcs21	test	10332456	symptom_128	10332456	0.002275014	0.36341975000686944	not_mentioned	1.0	not_mentioned	correct	ok	not_mentioned	released	option_probability
Jev	imcs21	test	10332456	symptom_129	10332456	0.002275014	0.36341975000686944	not_mentioned	1.0	not_mentioned	correct	ok	not_mentioned	released	option_probability
Jev	imcs21	test	10332456	symptom_130	10332456	0.002275014	0.36341975000686944	not_mentioned	1.0	not_mentioned	correct	ok	not_mentioned	released	option_probability
Jev	imcs21	test	10332456	symptom_131	10332456	0.002275014	0.36341975000686944	not_mentioned	1.0	not_mentioned	correct	ok	not_mentioned	released	option_probability
Jev	imcs21	test	10332456	symptom_132	10332456	0.002275014	0.36341975000686944	not_mentioned	1.0	not_mentioned	correct	ok	not_mentioned	released	option_probability
Jev	imcs21	test	10332456	symptom_133	10332456	0.002275014	0.36341975000686944	not_mentioned	1.0	not_mentioned	correct	ok	not_mentioned	released	option_probability
Jev	imcs21	test	10332456	symptom_134	10332456	0.002275014	0.36341975000686944	not_mentioned	1.0	not_mentioned	correct	ok	not_mentioned	released	option_probability
Jev	imcs21	test	10332456	symptom_135	10332456	0.002275014	0.36341975000686944	not_mentioned	1.0	not_mentioned	correct	ok	not_mentioned	released	option_probability
Jev	imcs21	test	10332456	symptom_136	10332456	0.002275014	0.36341975000686944	not_mentioned	1.0	not_mentioned	correct	ok	not_mentioned	released	option_probability
Jev	imcs21	test	10332456	symptom_137	10332456	0.002275014	0.36341975000686944	not_mentioned	1.0	not_mentioned	correct	ok	not_mentioned	released	option_probability
Jev	imcs21	test	10332456	symptom_138	10332456	0.002275014	0.36341975000686944	not_mentioned	0.99	not_mentioned	correct	ok	not_mentioned	released	option_probability
Jev	imcs21	test	10332456	symptom_139	10332456	0.002275014	0.36341975000686944	not_mentioned	1.0	not_mentioned	correct	ok	not_mentioned	released	option_probability
Jev	imcs21	test	10332456	symptom_140	10332456	0.002275014	0.36341975000686944	not_mentioned	1.0	not_mentioned	correct	ok	not_mentioned	released	option_probability
Jev	imcs21	test	10332456	symptom_141	10332456	0.002275014	0.36341975000686944	not_mentioned	1.0	not_mentioned	correct	ok	not_mentioned	released	option_probability
Jev	imcs21	test	10332456	symptom_142	10332456	0.002275014	0.36341975000686944	not_mentioned	1.0	not_mentioned	correct	ok	not_mentioned	released	option_probability
Jev	imcs21	test	10332456	symptom_143	10332456	0.002275014	0.36341975000686944	not_mentioned	1.0	not_mentioned	correct	ok	not_mentioned	released	option_probability
Jev	imcs21	test	10332456	symptom_144	10332456	0.002275014	0.36341975000686944	not_mentioned	1.0	not_mentioned	correct	ok	not_mentioned	released	option_probability
Jev	imcs21	test	10332456	symptom_145	10332456	0.002275014	0.36341975000686944	not_mentioned	1.0	not_mentioned	correct	ok	not_mentioned	released	option_probability
Jev	imcs21	test	10332456	symptom_146	10332456	0.002275014	0.36341975000686944	not_mentioned	1.0	not_mentioned	correct	ok	not_mentioned	released	option_probability
Jev	imcs21	test	10332456	symptom_147	10332456	0.002275014	0.36341975000686944	not_mentioned	1.0	not_mentioned	correct	ok	not_mentioned	released	option_probability
Jev	imcs21	test	10332456	symptom_148	10332456	0.002275014	0.36341975000686944	not_mentioned	1.0	not_mentioned	correct	ok	not_mentioned	released	option_probability
Jev	imcs21	test	10332456	symptom_149	10332456	0.002275014	0.36341975000686944	not_mentioned	1.0	not_mentioned	correct	ok	not_mentioned	released	option_probability
Jev	imcs21	test	10332456	symptom_150	10332456	0.002275014	0.36341975000686944	not_mentioned	1.0	not_mentioned	correct	ok	not_mentioned	released	option_probability
Jev	imcs21	test	10332456	symptom_151	10332456	0.002275014	0.36341975000686944	not_mentioned	0.99	not_mentioned	correct	ok	not_mentioned	released	option_probability
Jev	imcs21	test	10332456	symptom_152	10332456	0.002275014	0.36341975000686944	not_mentioned	1.0	not_mentioned	correct	ok	not_mentioned	released	option_probability
Jev	imcs21	test	10332456	symptom_153	10332456	0.002275014	0.36341975000686944	not_mentioned	1.0	not_mentioned	correct	ok	not_mentioned	released	option_probability
Jev	imcs21	test	10332456	symptom_154	10332456	0.002275014	0.36341975000686944	positive	0.67	not_mentioned	incorrect	ok	not_mentioned	released	option_probability
Jev	imcs21	test	10332456	symptom_155	10332456	0.002275014	0.36341975000686944	not_mentioned	1.0	not_mentioned	correct	ok	not_mentioned	released	option_probability
Jev	imcs21	test	10332456	symptom_156	10332456	0.002275014	0.36341975000686944	not_mentioned	1.0	not_mentioned	correct	ok	not_mentioned	released	option_probability
Jev	imcs21	test	10332456	symptom_157	10332456	0.002275014	0.36341975000686944	not_mentioned	1.0	not_mentioned	correct	ok	not_mentioned	released	option_probability
Jev	imcs21	test	10332456	symptom_158	10332456	0.002275014	0.36341975000686944	not_mentioned	0.99	not_mentioned	correct	ok	not_mentioned	released	option_probability
Jev	imcs21	test	10332456	symptom_159	10332456	0.002275014	0.36341975000686944	not_mentioned	1.0	not_mentioned	correct	ok	not_mentioned	released	option_probability
Jev	imcs21	test	10332456	symptom_160	10332456	0.002275014	0.36341975000686944	not_mentioned	1.0	not_mentioned	correct	ok	not_mentioned	released	option_probability
Jev	imcs21	test	10332456	symptom_161	10332456	0.002275014	0.36341975000686944	not_mentioned	1.0	not_mentioned	correct	ok	not_mentioned	released	option_probability
Jev	imcs21	test	10332456	symptom_162	10332456	0.002275014	0.36341975000686944	not_mentioned	1.0	not_mentioned	correct	ok	not_mentioned	released	option_probability
Jev	imcs21	test	10332456	symptom_163	10332456	0.002275014	0.36341975000686944	not_mentioned	1.0	not_mentioned	correct	ok	not_mentioned	released	option_probability
Jev	imcs21	test	10332456	symptom_164	10332456	0.002275014	0.36341975000686944	not_mentioned	1.0	not_mentioned	correct	ok	not_mentioned	released	option_probability
Jev	imcs21	test	10332456	symptom_165	10332456	0.002275014	0.36341975000686944	not_mentioned	1.0	not_mentioned	correct	ok	not_mentioned	released	option_probability
Jev	imcs21	test	10332456	symptom_166	10332456	0.002275014	0.36341975000686944	not_mentioned	1.0	not_mentioned	correct	ok	not_mentioned	released	option_probability
Jev	imcs21	test	10332456	symptom_167	10332456	0.002275014	0.36341975000686944	positive	0.5800000000000001	not_mentioned	incorrect	ok	not_mentioned	released	option_probability
Jev	imcs21	test	10332456	symptom_168	10332456	0.002275014	0.36341975000686944	not_mentioned	1.0	not_mentioned	correct	ok	not_mentioned	released	option_probability
Jev	imcs21	test	10332456	symptom_169	10332456	0.002275014	0.36341975000686944	not_mentioned	1.0	not_mentioned	correct	ok	not_mentioned	released	option_probability
Jev	imcs21	test	10332456	symptom_170	10332456	0.002275014	0.36341975000686944	not_mentioned	1.0	not_mentioned	correct	ok	not_mentioned	released	option_probability
Jev	imcs21	test	10332456	symptom_171	10332456	0.002275014	0.36341975000686944	not_mentioned	1.0	not_mentioned	correct	ok	not_mentioned	released	option_probability
Jev	imcs21	test	10332456	symptom_172	10332456	0.002275014	0.36341975000686944	not_mentioned	1.0	not_mentioned	correct	ok	not_mentioned	released	option_probability
Jev	imcs21	test	10332456	symptom_173	10332456	0.002275014	0.36341975000686944	not_mentioned	1.0	not_mentioned	correct	ok	not_mentioned	released	option_probability
Jev	imcs21	test	10332456	symptom_174	10332456	0.002275014	0.36341975000686944	not_mentioned	1.0	not_mentioned	correct	ok	not_mentioned	released	option_probability
Jev	imcs21	test	10332456	symptom_175	10332456	0.002275014	0.36341975000686944	not_mentioned	1.0	not_mentioned	correct	ok	not_mentioned	released	option_probability
Jev	imcs21	test	10332456	symptom_176	10332456	0.002275014	0.36341975000686944	not_mentioned	1.0	not_mentioned	correct	ok	not_mentioned	released	option_probability
Jev	imcs21	test	10332456	symptom_177	10332456	0.002275014	0.36341975000686944	not_mentioned	1.0	not_mentioned	correct	ok	not_mentioned	released	option_probability
Jev	imcs21	test	10332456	symptom_178	10332456	0.002275014	0.36341975000686944	not_mentioned	1.0	not_mentioned	correct	ok	not_mentioned	released	option_probability
Jev	imcs21	test	10332456	symptom_179	10332456	0.002275014	0.36341975000686944	not_mentioned	1.0	not_mentioned	correct	ok	not_mentioned	released	option_probability
Jev	imcs21	test	10332456	symptom_180	10332456	0.002275014	0.36341975000686944	not_mentioned	1.0	not_mentioned	correct	ok	not_mentioned	released	option_probability
Jev	imcs21	test	10332456	symptom_181	10332456	0.002275014	0.36341975000686944	not_mentioned	1.0	not_mentioned	correct	ok	not_mentioned	released	option_probability
Jev	imcs21	test	10332456	symptom_182	10332456	0.002275014	0.36341975000686944	not_mentioned	1.0	not_mentioned	correct	ok	not_mentioned	released	option_probability
Jev	imcs21	test	10332456	symptom_183	10332456	0.002275014	0.36341975000686944	not_mentioned	1.0	not_mentioned	correct	ok	not_mentioned	released	option_probability
Jev	imcs21	test	10332456	symptom_184	10332456	0.002275014	0.36341975000686944	not_mentioned	1.0	not_mentioned	correct	ok	not_mentioned	released	option_probability
Jev	imcs21	test	10332456	symptom_185	10332456	0.002275014	0.36341975000686944	not_mentioned	1.0	not_mentioned	correct	ok	not_mentioned	released	option_probability
Jev	imcs21	test	10332456	symptom_186	10332456	0.002275014	0.36341975000686944	not_mentioned	1.0	not_mentioned	correct	ok	not_mentioned	released	option_probability
Jev	imcs21	test	10332456	symptom_187	10332456	0.002275014	0.36341975000686944	not_mentioned	1.0	not_mentioned	correct	ok	not_mentioned	released	option_probability
Jev	imcs21	test	10332456	symptom_188	10332456	0.002275014	0.36341975000686944	not_mentioned	1.0	not_mentioned	correct	ok	not_mentioned	released	option_probability
Jev	imcs21	test	10332456	symptom_189	10332456	0.002275014	0.36341975000686944	not_mentioned	1.0	not_mentioned	correct	ok	not_mentioned	released	option_probability
Jev	imcs21	test	10332456	symptom_190	10332456	0.002275014	0.36341975000686944	not_mentioned	1.0	not_mentioned	correct	ok	not_mentioned	released	option_probability
Jev	imcs21	test	10332456	symptom_191	10332456	0.002275014	0.36341975000686944	not_mentioned	1.0	not_mentioned	correct	ok	not_mentioned	released	option_probability
Jev	imcs21	test	10332456	symptom_192	10332456	0.002275014	0.36341975000686944	not_mentioned	1.0	not_mentioned	correct	ok	not_mentioned	released	option_probability
Jev	imcs21	test	10332456	symptom_193	10332456	0.002275014	0.36341975000686944	not_mentioned	1.0	not_mentioned	correct	ok	not_mentioned	released	option_probability
Jev	imcs21	test	10332456	symptom_194	10332456	0.002275014	0.36341975000686944	not_mentioned	1.0	not_mentioned	correct	ok	not_mentioned	released	option_probability
Jev	imcs21	test	10332456	symptom_195	10332456	0.002275014	0.36341975000686944	not_mentioned	1.0	not_mentioned	correct	ok	not_mentioned	released	option_probability
Jev	imcs21	test	10332456	symptom_196	10332456	0.002275014	0.36341975000686944	not_mentioned	1.0	not_mentioned	correct	ok	not_mentioned	released	option_probability
Jev	imcs21	test	10332456	symptom_197	10332456	0.002275014	0.36341975000686944	not_mentioned	1.0	not_mentioned	correct	ok	not_mentioned	released	option_probability
Jev	imcs21	test	10332456	symptom_198	10332456	0.002275014	0.36341975000686944	not_mentioned	1.0	not_mentioned	correct	ok	not_mentioned	released	option_probability
Jev	imcs21	test	10332456	symptom_199	10332456	0.002275014	0.36341975000686944	not_mentioned	1.0	not_mentioned	correct	ok	not_mentioned	released	option_probability
Jev	imcs21	test	10332456	symptom_200	10332456	0.002275014	0.36341975000686944	not_mentioned	1.0	not_mentioned	correct	ok	not_mentioned	released	option_probability
Jev	imcs21	test	10332456	symptom_201	10332456	0.002275014	0.36341975000686944	not_mentioned	0.98	not_mentioned	correct	ok	not_mentioned	released	option_probability
Jev	imcs21	test	10332456	symptom_202	10332456	0.002275014	0.36341975000686944	positive	0.37	not_mentioned	incorrect	ok	not_mentioned	released	option_probability
Jev	imcs21	test	10332456	symptom_203	10332456	0.002275014	0.36341975000686944	not_mentioned	1.0	not_mentioned	correct	ok	not_mentioned	released	option_probability
Jev	imcs21	test	10332456	symptom_204	10332456	0.002275014	0.36341975000686944	not_mentioned	1.0	not_mentioned	correct	ok	not_mentioned	released	option_probability
Jev	imcs21	test	10332456	symptom_205	10332456	0.002275014	0.36341975000686944	not_mentioned	1.0	not_mentioned	correct	ok	not_mentioned	released	option_probability
Jev	imcs21	test	10332456	symptom_206	10332456	0.002275014	0.36341975000686944	not_mentioned	1.0	not_mentioned	correct	ok	not_mentioned	released	option_probability
Jev	imcs21	test	10332456	symptom_207	10332456	0.002275014	0.36341975000686944	not_mentioned	1.0	not_mentioned	correct	ok	not_mentioned	released	option_probability
Jev	imcs21	test	10332456	symptom_208	10332456	0.002275014	0.36341975000686944	not_mentioned	1.0	not_mentioned	correct	ok	not_mentioned	released	option_probability
Jev	imcs21	test	10332456	symptom_209	10332456	0.002275014	0.36341975000686944	not_mentioned	1.0	not_mentioned	correct	ok	not_mentioned	released	option_probability
Jev	imcs21	test	10332456	symptom_210	10332456	0.002275014	0.36341975000686944	not_mentioned	1.0	not_mentioned	correct	ok	not_mentioned	released	option_probability
Jev	imcs21	test	10332456	symptom_211	10332456	0.002275014	0.36341975000686944	not_mentioned	1.0	not_mentioned	correct	ok	not_mentioned	released	option_probability
Jev	imcs21	test	10332456	symptom_212	10332456	0.002275014	0.36341975000686944	not_mentioned	1.0	not_mentioned	correct	ok	not_mentioned	released	option_probability
Jev	imcs21	test	10332456	symptom_213	10332456	0.002275014	0.36341975000686944	not_mentioned	1.0	not_mentioned	correct	ok	not_mentioned	released	option_probability
Jev	imcs21	test	10332456	symptom_214	10332456	0.002275014	0.36341975000686944	not_mentioned	1.0	not_mentioned	correct	ok	not_mentioned	released	option_probability
Jev	imcs21	test	10332456	symptom_215	10332456	0.002275014	0.36341975000686944	not_mentioned	1.0	not_mentioned	correct	ok	not_mentioned	released	option_probability
Jev	imcs21	test	10332456	symptom_216	10332456	0.002275014	0.36341975000686944	not_mentioned	1.0	not_mentioned	correct	ok	not_mentioned	released	option_probability
Jev	imcs21	test	10332456	symptom_217	10332456	0.002275014	0.36341975000686944	not_mentioned	1.0	not_mentioned	correct	ok	not_mentioned	released	option_probability
Jev	imcs21	test	10332456	symptom_218	10332456	0.002275014	0.36341975000686944	not_mentioned	1.0	not_mentioned	correct	ok	not_mentioned	released	option_probability
Jev	imcs21	test	10332456	symptom_219	10332456	0.002275014	0.36341975000686944	not_mentioned	1.0	not_mentioned	correct	ok	not_mentioned	released	option_probability
Jev	imcs21	test	10332456	symptom_220	10332456	0.002275014	0.36341975000686944	not_mentioned	1.0	not_mentioned	correct	ok	not_mentioned	released	option_probability
Jev	imcs21	test	10332456	symptom_221	10332456	0.002275014	0.36341975000686944	not_mentioned	1.0	not_mentioned	correct	ok	not_mentioned	released	option_probability
Jev	imcs21	test	10332456	symptom_222	10332456	0.002275014	0.36341975000686944	not_mentioned	1.0	not_mentioned	correct	ok	not_mentioned	released	option_probability
Jev	imcs21	test	10332456	symptom_223	10332456	0.002275014	0.36341975000686944	not_mentioned	1.0	not_mentioned	correct	ok	not_mentioned	released	option_probability
Jev	imcs21	test	10332456	symptom_224	10332456	0.002275014	0.36341975000686944	not_mentioned	1.0	not_mentioned	correct	ok	not_mentioned	released	option_probability
Jev	imcs21	test	10332456	symptom_225	10332456	0.002275014	0.36341975000686944	not_mentioned	1.0	not_mentioned	correct	ok	not_mentioned	released	option_probability
Jev	imcs21	test	10332456	symptom_226	10332456	0.002275014	0.36341975000686944	not_mentioned	1.0	not_mentioned	correct	ok	not_mentioned	released	option_probability
Jev	imcs21	test	10332456	symptom_227	10332456	0.002275014	0.36341975000686944	not_mentioned	1.0	not_mentioned	correct	ok	not_mentioned	released	option_probability
Jev	imcs21	test	10332456	symptom_228	10332456	0.002275014	0.36341975000686944	not_mentioned	1.0	not_mentioned	correct	ok	not_mentioned	released	option_probability
Jev	imcs21	test	10332456	symptom_229	10332456	0.002275014	0.36341975000686944	not_mentioned	1.0	not_mentioned	correct	ok	not_mentioned	released	option_probability
Jev	imcs21	test	10332456	symptom_230	10332456	0.002275014	0.36341975000686944	not_mentioned	1.0	not_mentioned	correct	ok	not_mentioned	released	option_probability
Jev	imcs21	test	10332456	symptom_231	10332456	0.002275014	0.36341975000686944	not_mentioned	1.0	not_mentioned	correct	ok	not_mentioned	released	option_probability
Jev	imcs21	test	10332456	symptom_232	10332456	0.002275014	0.36341975000686944	not_mentioned	1.0	not_mentioned	correct	ok	not_mentioned	released	option_probability
Jev	imcs21	test	10332456	symptom_233	10332456	0.002275014	0.36341975000686944	not_mentioned	1.0	not_mentioned	correct	ok	not_mentioned	released	option_probability
Jev	imcs21	test	10332456	symptom_234	10332456	0.002275014	0.36341975000686944	not_mentioned	1.0	not_mentioned	correct	ok	not_mentioned	released	option_probability
Jev	imcs21	test	10332456	symptom_235	10332456	0.002275014	0.36341975000686944	not_mentioned	1.0	not_mentioned	correct	ok	not_mentioned	released	option_probability
Jev	imcs21	test	10332456	symptom_236	10332456	0.002275014	0.36341975000686944	not_mentioned	1.0	not_mentioned	correct	ok	not_mentioned	released	option_probability
Jev	imcs21	test	10332456	symptom_237	10332456	0.002275014	0.36341975000686944	not_mentioned	1.0	not_mentioned	correct	ok	not_mentioned	released	option_probability
Jev	imcs21	test	10332456	symptom_238	10332456	0.002275014	0.36341975000686944	not_mentioned	1.0	not_mentioned	correct	ok	not_mentioned	released	option_probability
Jev	imcs21	test	10332456	symptom_239	10332456	0.002275014	0.36341975000686944	not_mentioned	1.0	not_mentioned	correct	ok	not_mentioned	released	option_probability
Jev	imcs21	test	10332456	symptom_240	10332456	0.002275014	0.36341975000686944	not_mentioned	1.0	not_mentioned	correct	ok	not_mentioned	released	option_probability
Jev	imcs21	test	10332456	symptom_241	10332456	0.002275014	0.36341975000686944	not_mentioned	1.0	not_mentioned	correct	ok	not_mentioned	released	option_probability
Jev	imcs21	test	10332456	symptom_242	10332456	0.002275014	0.36341975000686944	not_mentioned	1.0	not_mentioned	correct	ok	not_mentioned	released	option_probability
Jev	imcs21	test	10332456	symptom_243	10332456	0.002275014	0.36341975000686944	not_mentioned	1.0	not_mentioned	correct	ok	not_mentioned	released	option_probability
Jev	imcs21	test	10332456	symptom_244	10332456	0.002275014	0.36341975000686944	not_mentioned	0.93	not_mentioned	correct	ok	not_mentioned	released	option_probability
Jev	imcs21	test	10332456	symptom_245	10332456	0.002275014	0.36341975000686944	not_mentioned	0.99	not_mentioned	correct	ok	not_mentioned	released	option_probability
Jev	imcs21	test	10332456	symptom_246	10332456	0.002275014	0.36341975000686944	not_mentioned	1.0	not_mentioned	correct	ok	not_mentioned	released	option_probability
Jev	imcs21	test	10332456	symptom_247	10332456	0.002275014	0.36341975000686944	not_mentioned	1.0	not_mentioned	correct	ok	not_mentioned	released	option_probability
Jev	imcs21	test	10332456	symptom_248	10332456	0.002275014	0.36341975000686944	not_mentioned	1.0	not_mentioned	correct	ok	not_mentioned	released	option_probability
Jev	imcs21	test	10332456	symptom_249	10332456	0.002275014	0.36341975000686944	not_mentioned	1.0	not_mentioned	correct	ok	not_mentioned	released	option_probability
Jev	imcs21	test	10332456	symptom_250	10332456	0.002275014	0.36341975000686944	not_mentioned	1.0	not_mentioned	correct	ok	not_mentioned	released	option_probability
Jev	imcs21	test	10332456	symptom_251	10332456	0.002275014	0.36341975000686944	not_mentioned	1.0	not_mentioned	correct	ok	not_mentioned	released	option_probability
Jev	imcs21	test	10332456	symptom_252	10332456	0.002275014	0.36341975000686944	not_mentioned	1.0	not_mentioned	correct	ok	not_mentioned	released	option_probability
Jev	imcs21	test	10332456	symptom_253	10332456	0.002275014	0.36341975000686944	not_mentioned	1.0	not_mentioned	correct	ok	not_mentioned	released	option_probability
Jev	imcs21	test	10332456	symptom_254	10332456	0.002275014	0.36341975000686944	not_mentioned	1.0	not_mentioned	correct	ok	not_mentioned	released	option_probability
Jev	imcs21	test	10332456	symptom_255	10332456	0.002275014	0.36341975000686944	not_mentioned	1.0	not_mentioned	correct	ok	not_mentioned	released	option_probability
Jev	imcs21	test	10332456	symptom_256	10332456	0.002275014	0.36341975000686944	not_mentioned	1.0	not_mentioned	correct	ok	not_mentioned	released	option_probability
Jev	imcs21	test	10332456	symptom_257	10332456	0.002275014	0.36341975000686944	not_mentioned	1.0	not_mentioned	correct	ok	not_mentioned	released	option_probability
Jev	imcs21	test	10332456	symptom_258	10332456	0.002275014	0.36341975000686944	not_mentioned	1.0	not_mentioned	correct	ok	not_mentioned	released	option_probability
Jev	imcs21	test	10332456	symptom_259	10332456	0.002275014	0.36341975000686944	not_mentioned	1.0	not_mentioned	correct	ok	not_mentioned	released	option_probability
Jev	imcs21	test	10332456	symptom_260	10332456	0.002275014	0.36341975000686944	not_mentioned	0.83	not_mentioned	correct	ok	not_mentioned	released	option_probability
Jev	imcs21	test	10332456	symptom_261	10332456	0.002275014	0.36341975000686944	not_mentioned	1.0	not_mentioned	correct	ok	not_mentioned	released	option_probability
Jev	imcs21	test	10332456	symptom_262	10332456	0.002275014	0.36341975000686944	not_mentioned	1.0	not_mentioned	correct	ok	not_mentioned	released	option_probability
Jev	imcs21	test	10332456	symptom_263	10332456	0.002275014	0.36341975000686944	not_mentioned	1.0	not_mentioned	correct	ok	not_mentioned	released	option_probability
Jev	imcs21	test	10332456	symptom_264	10332456	0.002275014	0.36341975000686944	not_mentioned	1.0	not_mentioned	correct	ok	not_mentioned	released	option_probability
Jev	imcs21	test	10332456	symptom_265	10332456	0.002275014	0.36341975000686944	not_mentioned	1.0	not_mentioned	correct	ok	not_mentioned	released	option_probability
Jev	imcs21	test	10332456	symptom_266	10332456	0.002275014	0.36341975000686944	not_mentioned	1.0	not_mentioned	correct	ok	not_mentioned	released	option_probability
Jev	imcs21	test	10332456	symptom_267	10332456	0.002275014	0.36341975000686944	not_mentioned	1.0	not_mentioned	correct	ok	not_mentioned	released	option_probability
Jev	imcs21	test	10332456	symptom_268	10332456	0.002275014	0.36341975000686944	not_mentioned	1.0	not_mentioned	correct	ok	not_mentioned	released	option_probability
Jev	imcs21	test	10332456	symptom_269	10332456	0.002275014	0.36341975000686944	not_mentioned	1.0	not_mentioned	correct	ok	not_mentioned	released	option_probability
Jev	imcs21	test	10332456	symptom_270	10332456	0.002275014	0.36341975000686944	not_mentioned	1.0	not_mentioned	correct	ok	not_mentioned	released	option_probability
Jev	imcs21	test	10332456	symptom_271	10332456	0.002275014	0.36341975000686944	not_mentioned	1.0	not_mentioned	correct	ok	not_mentioned	released	option_probability
Jev	imcs21	test	10332456	symptom_272	10332456	0.002275014	0.36341975000686944	not_mentioned	1.0	not_mentioned	correct	ok	not_mentioned	released	option_probability
Jev	imcs21	test	10332456	symptom_273	10332456	0.002275014	0.36341975000686944	not_mentioned	1.0	not_mentioned	correct	ok	not_mentioned	released	option_probability
Jev	imcs21	test	10332456	symptom_274	10332456	0.002275014	0.36341975000686944	not_mentioned	1.0	not_mentioned	correct	ok	not_mentioned	released	option_probability
Jev	imcs21	test	10332456	symptom_275	10332456	0.002275014	0.36341975000686944	not_mentioned	1.0	not_mentioned	correct	ok	not_mentioned	released	option_probability
Jev	imcs21	test	10332456	symptom_276	10332456	0.002275014	0.36341975000686944	not_mentioned	1.0	not_mentioned	correct	ok	not_mentioned	released	option_probability
Jev	imcs21	test	10332456	symptom_277	10332456	0.002275014	0.36341975000686944	not_mentioned	1.0	not_mentioned	correct	ok	not_mentioned	released	option_probability
Jev	imcs21	test	10332456	symptom_278	10332456	0.002275014	0.36341975000686944	not_mentioned	1.0	not_mentioned	correct	ok	not_mentioned	released	option_probability
Jev	imcs21	test	10332456	symptom_279	10332456	0.002275014	0.36341975000686944	not_mentioned	1.0	not_mentioned	correct	ok	not_mentioned	released	option_probability
Jev	imcs21	test	10332456	symptom_280	10332456	0.002275014	0.36341975000686944	not_mentioned	1.0	not_mentioned	correct	ok	not_mentioned	released	option_probability
Jev	imcs21	test	10332456	symptom_281	10332456	0.002275014	0.36341975000686944	not_mentioned	1.0	not_mentioned	correct	ok	not_mentioned	released	option_probability
Jev	imcs21	test	10332456	symptom_282	10332456	0.002275014	0.36341975000686944	not_mentioned	1.0	not_mentioned	correct	ok	not_mentioned	released	option_probability
Jev	imcs21	test	10332456	symptom_283	10332456	0.002275014	0.36341975000686944	not_mentioned	1.0	not_mentioned	correct	ok	not_mentioned	released	option_probability
Jev	imcs21	test	10332456	symptom_284	10332456	0.002275014	0.36341975000686944	not_mentioned	1.0	not_mentioned	correct	ok	not_mentioned	released	option_probability
Jev	imcs21	test	10332456	symptom_285	10332456	0.002275014	0.36341975000686944	not_mentioned	1.0	not_mentioned	correct	ok	not_mentioned	released	option_probability
Jev	imcs21	test	10332456	symptom_286	10332456	0.002275014	0.36341975000686944	not_mentioned	1.0	not_mentioned	correct	ok	not_mentioned	released	option_probability
Jev	imcs21	test	10332456	symptom_287	10332456	0.002275014	0.36341975000686944	not_mentioned	1.0	not_mentioned	correct	ok	not_mentioned	released	option_probability
Jev	imcs21	test	10332456	symptom_288	10332456	0.002275014	0.36341975000686944	not_mentioned	1.0	not_mentioned	correct	ok	not_mentioned	released	option_probability
Jev	imcs21	test	10332456	symptom_289	10332456	0.002275014	0.36341975000686944	not_mentioned	1.0	not_mentioned	correct	ok	not_mentioned	released	option_probability
Jev	imcs21	test	10332456	symptom_290	10332456	0.002275014	0.36341975000686944	not_mentioned	1.0	not_mentioned	correct	ok	not_mentioned	released	option_probability
Jev	imcs21	test	10332456	symptom_291	10332456	0.002275014	0.36341975000686944	not_mentioned	1.0	not_mentioned	correct	ok	not_mentioned	released	option_probability
Jev	imcs21	test	10332456	symptom_292	10332456	0.002275014	0.36341975000686944	not_mentioned	1.0	not_mentioned	correct	ok	not_mentioned	released	option_probability
Jev	imcs21	test	10332456	symptom_293	10332456	0.002275014	0.36341975000686944	not_mentioned	1.0	not_mentioned	correct	ok	not_mentioned	released	option_probability
Jev	imcs21	test	10332456	symptom_294	10332456	0.002275014	0.36341975000686944	not_mentioned	1.0	not_mentioned	correct	ok	not_mentioned	released	option_probability
Jev	imcs21	test	10332456	symptom_295	10332456	0.002275014	0.36341975000686944	not_mentioned	1.0	not_mentioned	correct	ok	not_mentioned	released	option_probability
Jev	imcs21	test	10332456	symptom_296	10332456	0.002275014	0.36341975000686944	not_mentioned	1.0	not_mentioned	correct	ok	not_mentioned	released	option_probability
Jev	imcs21	test	10332456	symptom_297	10332456	0.002275014	0.36341975000686944	not_mentioned	1.0	not_mentioned	correct	ok	not_mentioned	released	option_probability
Jev	imcs21	test	10332456	symptom_298	10332456	0.002275014	0.36341975000686944	not_mentioned	1.0	not_mentioned	correct	ok	not_mentioned	released	option_probability
Jev	imcs21	test	10332456	symptom_299	10332456	0.002275014	0.36341975000686944	not_mentioned	1.0	not_mentioned	correct	ok	not_mentioned	released	option_probability
Jev	imcs21	test	10332456	symptom_300	10332456	0.002275014	0.36341975000686944	not_mentioned	1.0	not_mentioned	correct	ok	not_mentioned	released	option_probability
Jev	imcs21	test	10332456	symptom_301	10332456	0.002275014	0.36341975000686944	not_mentioned	1.0	not_mentioned	correct	ok	not_mentioned	released	option_probability
Jev	imcs21	test	10332456	symptom_302	10332456	0.002275014	0.36341975000686944	not_mentioned	1.0	not_mentioned	correct	ok	not_mentioned	released	option_probability
Jev	imcs21	test	10332456	symptom_303	10332456	0.002275014	0.36341975000686944	not_mentioned	1.0	not_mentioned	correct	ok	not_mentioned	released	option_probability
Jev	imcs21	test	10332456	symptom_304	10332456	0.002275014	0.36341975000686944	not_mentioned	0.94	not_mentioned	correct	ok	not_mentioned	released	option_probability
Jev	imcs21	test	10332456	symptom_305	10332456	0.002275014	0.36341975000686944	not_mentioned	1.0	not_mentioned	correct	ok	not_mentioned	released	option_probability
Jev	imcs21	test	10332456	symptom_306	10332456	0.002275014	0.36341975000686944	not_mentioned	1.0	not_mentioned	correct	ok	not_mentioned	released	option_probability
Jev	imcs21	test	10332456	symptom_307	10332456	0.002275014	0.36341975000686944	not_mentioned	0.96	not_mentioned	correct	ok	not_mentioned	released	option_probability
Jev	imcs21	test	10332456	symptom_308	10332456	0.002275014	0.36341975000686944	not_mentioned	1.0	not_mentioned	correct	ok	not_mentioned	released	option_probability
Jev	imcs21	test	10332456	symptom_309	10332456	0.002275014	0.36341975000686944	not_mentioned	1.0	not_mentioned	correct	ok	not_mentioned	released	option_probability
Jev	imcs21	test	10332456	symptom_310	10332456	0.002275014	0.36341975000686944	not_mentioned	1.0	not_mentioned	correct	ok	not_mentioned	released	option_probability
Jev	imcs21	test	10332456	symptom_311	10332456	0.002275014	0.36341975000686944	not_mentioned	1.0	not_mentioned	correct	ok	not_mentioned	released	option_probability
Jev	imcs21	test	10332456	symptom_312	10332456	0.002275014	0.36341975000686944	not_mentioned	1.0	not_mentioned	correct	ok	not_mentioned	released	option_probability
Jev	imcs21	test	10332456	symptom_313	10332456	0.002275014	0.36341975000686944	not_mentioned	1.0	not_mentioned	correct	ok	not_mentioned	released	option_probability
Jev	imcs21	test	10332456	symptom_314	10332456	0.002275014	0.36341975000686944	not_mentioned	1.0	not_mentioned	correct	ok	not_mentioned	released	option_probability
Jev	imcs21	test	10332456	symptom_315	10332456	0.002275014	0.36341975000686944	not_mentioned	1.0	not_mentioned	correct	ok	not_mentioned	released	option_probability
Jev	imcs21	test	10332456	symptom_316	10332456	0.002275014	0.36341975000686944	not_mentioned	1.0	not_mentioned	correct	ok	not_mentioned	released	option_probability
Jev	imcs21	test	10332456	symptom_317	10332456	0.002275014	0.36341975000686944	not_mentioned	1.0	not_mentioned	correct	ok	not_mentioned	released	option_probability
Jev	imcs21	test	10332456	symptom_318	10332456	0.002275014	0.36341975000686944	not_mentioned	1.0	not_mentioned	correct	ok	not_mentioned	released	option_probability
Jev	imcs21	test	10332456	symptom_319	10332456	0.002275014	0.36341975000686944	not_mentioned	0.98	not_mentioned	correct	ok	not_mentioned	released	option_probability
Jev	imcs21	test	10332456	symptom_320	10332456	0.002275014	0.36341975000686944	not_mentioned	1.0	not_mentioned	correct	ok	not_mentioned	released	option_probability
Jev	imcs21	test	10332456	symptom_321	10332456	0.002275014	0.36341975000686944	not_mentioned	1.0	not_mentioned	correct	ok	not_mentioned	released	option_probability
Jev	imcs21	test	10332456	symptom_322	10332456	0.002275014	0.36341975000686944	not_mentioned	1.0	not_mentioned	correct	ok	not_mentioned	released	option_probability
Jev	imcs21	test	10332456	symptom_323	10332456	0.002275014	0.36341975000686944	not_mentioned	1.0	not_mentioned	correct	ok	not_mentioned	released	option_probability
Jev	imcs21	test	10332456	symptom_324	10332456	0.002275014	0.36341975000686944	not_mentioned	1.0	not_mentioned	correct	ok	not_mentioned	released	option_probability
Jev	imcs21	test	10332456	symptom_325	10332456	0.002275014	0.36341975000686944	not_mentioned	1.0	not_mentioned	correct	ok	not_mentioned	released	option_probability
Jev	imcs21	test	10332456	symptom_326	10332456	0.002275014	0.36341975000686944	not_mentioned	1.0	not_mentioned	correct	ok	not_mentioned	released	option_probability
Jev	imcs21	test	10332456	symptom_327	10332456	0.002275014	0.36341975000686944	not_mentioned	1.0	not_mentioned	correct	ok	not_mentioned	released	option_probability
Jev	imcs21	test	10332456	symptom_328	10332456	0.002275014	0.36341975000686944	not_mentioned	1.0	not_mentioned	correct	ok	not_mentioned	released	option_probability
Jev	imcs21	test	10332456	symptom_329	10332456	0.002275014	0.36341975000686944	not_mentioned	1.0	not_mentioned	correct	ok	not_mentioned	released	option_probability
Jev	imcs21	test	10332456	symptom_330	10332456	0.002275014	0.36341975000686944	not_mentioned	1.0	not_mentioned	correct	ok	not_mentioned	released	option_probability
Jev	imcs21	test	10332602	symptom_000	10332602	0.0022787940000000002	0.4121288750320673	positive	1.0	positive	correct	ok	positive	released	option_probability
Jev	imcs21	test	10332602	symptom_001	10332602	0.0022787940000000002	0.4121288750320673	not_mentioned	1.0	not_mentioned	correct	ok	not_mentioned	released	option_probability
Jev	imcs21	test	10332602	symptom_002	10332602	0.0022787940000000002	0.4121288750320673	not_mentioned	0.6	uncertain	incorrect	ok	uncertain	released	option_probability
Jev	imcs21	test	10332602	symptom_003	10332602	0.0022787940000000002	0.4121288750320673	not_mentioned	1.0	not_mentioned	correct	ok	not_mentioned	released	option_probability
Jev	imcs21	test	10332602	symptom_004	10332602	0.0022787940000000002	0.4121288750320673	not_mentioned	1.0	not_mentioned	correct	ok	not_mentioned	released	option_probability
Jev	imcs21	test	10332602	symptom_005	10332602	0.0022787940000000002	0.4121288750320673	not_mentioned	1.0	not_mentioned	correct	ok	not_mentioned	released	option_probability
Jev	imcs21	test	10332602	symptom_006	10332602	0.0022787940000000002	0.4121288750320673	not_mentioned	1.0	not_mentioned	correct	ok	not_mentioned	released	option_probability
Jev	imcs21	test	10332602	symptom_007	10332602	0.0022787940000000002	0.4121288750320673	not_mentioned	1.0	not_mentioned	correct	ok	not_mentioned	released	option_probability
Jev	imcs21	test	10332602	symptom_008	10332602	0.0022787940000000002	0.4121288750320673	not_mentioned	1.0	not_mentioned	correct	ok	not_mentioned	released	option_probability
Jev	imcs21	test	10332602	symptom_009	10332602	0.0022787940000000002	0.4121288750320673	not_mentioned	1.0	not_mentioned	correct	ok	not_mentioned	released	option_probability
Jev	imcs21	test	10332602	symptom_010	10332602	0.0022787940000000002	0.4121288750320673	not_mentioned	1.0	not_mentioned	correct	ok	not_mentioned	released	option_probability
Jev	imcs21	test	10332602	symptom_011	10332602	0.0022787940000000002	0.4121288750320673	uncertain	0.97	uncertain	correct	ok	uncertain	released	option_probability
Jev	imcs21	test	10332602	symptom_012	10332602	0.0022787940000000002	0.4121288750320673	uncertain	0.98	uncertain	correct	ok	uncertain	released	option_probability
Jev	imcs21	test	10332602	symptom_013	10332602	0.0022787940000000002	0.4121288750320673	not_mentioned	1.0	not_mentioned	correct	ok	not_mentioned	released	option_probability
Jev	imcs21	test	10332602	symptom_014	10332602	0.0022787940000000002	0.4121288750320673	not_mentioned	0.98	not_mentioned	correct	ok	not_mentioned	released	option_probability
Jev	imcs21	test	10332602	symptom_015	10332602	0.0022787940000000002	0.4121288750320673	not_mentioned	1.0	not_mentioned	correct	ok	not_mentioned	released	option_probability
Jev	imcs21	test	10332602	symptom_016	10332602	0.0022787940000000002	0.4121288750320673	not_mentioned	1.0	not_mentioned	correct	ok	not_mentioned	released	option_probability
Jev	imcs21	test	10332602	symptom_017	10332602	0.0022787940000000002	0.4121288750320673	not_mentioned	1.0	not_mentioned	correct	ok	not_mentioned	released	option_probability
Jev	imcs21	test	10332602	symptom_018	10332602	0.0022787940000000002	0.4121288750320673	not_mentioned	1.0	not_mentioned	correct	ok	not_mentioned	released	option_probability
Jev	imcs21	test	10332602	symptom_019	10332602	0.0022787940000000002	0.4121288750320673	not_mentioned	1.0	not_mentioned	correct	ok	not_mentioned	released	option_probability
Jev	imcs21	test	10332602	symptom_020	10332602	0.0022787940000000002	0.4121288750320673	not_mentioned	1.0	not_mentioned	correct	ok	not_mentioned	released	option_probability
Jev	imcs21	test	10332602	symptom_021	10332602	0.0022787940000000002	0.4121288750320673	not_mentioned	1.0	not_mentioned	correct	ok	not_mentioned	released	option_probability
Jev	imcs21	test	10332602	symptom_022	10332602	0.0022787940000000002	0.4121288750320673	uncertain	0.69	uncertain	correct	ok	uncertain	released	option_probability
Jev	imcs21	test	10332602	symptom_023	10332602	0.0022787940000000002	0.4121288750320673	not_mentioned	1.0	not_mentioned	correct	ok	not_mentioned	released	option_probability
Jev	imcs21	test	10332602	symptom_024	10332602	0.0022787940000000002	0.4121288750320673	not_mentioned	1.0	not_mentioned	correct	ok	not_mentioned	released	option_probability
Jev	imcs21	test	10332602	symptom_025	10332602	0.0022787940000000002	0.4121288750320673	not_mentioned	1.0	not_mentioned	correct	ok	not_mentioned	released	option_probability
Jev	imcs21	test	10332602	symptom_026	10332602	0.0022787940000000002	0.4121288750320673	not_mentioned	1.0	not_mentioned	correct	ok	not_mentioned	released	option_probability
Jev	imcs21	test	10332602	symptom_027	10332602	0.0022787940000000002	0.4121288750320673	not_mentioned	1.0	not_mentioned	correct	ok	not_mentioned	released	option_probability
Jev	imcs21	test	10332602	symptom_028	10332602	0.0022787940000000002	0.4121288750320673	not_mentioned	1.0	not_mentioned	correct	ok	not_mentioned	released	option_probability
Jev	imcs21	test	10332602	symptom_029	10332602	0.0022787940000000002	0.4121288750320673	not_mentioned	1.0	not_mentioned	correct	ok	not_mentioned	released	option_probability
Jev	imcs21	test	10332602	symptom_030	10332602	0.0022787940000000002	0.4121288750320673	not_mentioned	0.87	not_mentioned	correct	ok	not_mentioned	released	option_probability
Jev	imcs21	test	10332602	symptom_031	10332602	0.0022787940000000002	0.4121288750320673	not_mentioned	1.0	not_mentioned	correct	ok	not_mentioned	released	option_probability
Jev	imcs21	test	10332602	symptom_032	10332602	0.0022787940000000002	0.4121288750320673	not_mentioned	1.0	not_mentioned	correct	ok	not_mentioned	released	option_probability
Jev	imcs21	test	10332602	symptom_033	10332602	0.0022787940000000002	0.4121288750320673	not_mentioned	1.0	not_mentioned	correct	ok	not_mentioned	released	option_probability
Jev	imcs21	test	10332602	symptom_034	10332602	0.0022787940000000002	0.4121288750320673	not_mentioned	1.0	not_mentioned	correct	ok	not_mentioned	released	option_probability
Jev	imcs21	test	10332602	symptom_035	10332602	0.0022787940000000002	0.4121288750320673	uncertain	0.39	not_mentioned	incorrect	ok	not_mentioned	released	option_probability
Jev	imcs21	test	10332602	symptom_036	10332602	0.0022787940000000002	0.4121288750320673	not_mentioned	0.74	not_mentioned	correct	ok	not_mentioned	released	option_probability
Jev	imcs21	test	10332602	symptom_037	10332602	0.0022787940000000002	0.4121288750320673	not_mentioned	1.0	not_mentioned	correct	ok	not_mentioned	released	option_probability
Jev	imcs21	test	10332602	symptom_038	10332602	0.0022787940000000002	0.4121288750320673	not_mentioned	1.0	not_mentioned	correct	ok	not_mentioned	released	option_probability
Jev	imcs21	test	10332602	symptom_039	10332602	0.0022787940000000002	0.4121288750320673	not_mentioned	1.0	not_mentioned	correct	ok	not_mentioned	released	option_probability
Jev	imcs21	test	10332602	symptom_040	10332602	0.0022787940000000002	0.4121288750320673	not_mentioned	1.0	not_mentioned	correct	ok	not_mentioned	released	option_probability
Jev	imcs21	test	10332602	symptom_041	10332602	0.0022787940000000002	0.4121288750320673	not_mentioned	1.0	not_mentioned	correct	ok	not_mentioned	released	option_probability
Jev	imcs21	test	10332602	symptom_042	10332602	0.0022787940000000002	0.4121288750320673	not_mentioned	1.0	not_mentioned	correct	ok	not_mentioned	released	option_probability
Jev	imcs21	test	10332602	symptom_043	10332602	0.0022787940000000002	0.4121288750320673	not_mentioned	0.59	not_mentioned	correct	ok	not_mentioned	released	option_probability
Jev	imcs21	test	10332602	symptom_044	10332602	0.0022787940000000002	0.4121288750320673	not_mentioned	0.95	not_mentioned	correct	ok	not_mentioned	released	option_probability
Jev	imcs21	test	10332602	symptom_045	10332602	0.0022787940000000002	0.4121288750320673	not_mentioned	1.0	not_mentioned	correct	ok	not_mentioned	released	option_probability
Jev	imcs21	test	10332602	symptom_046	10332602	0.0022787940000000002	0.4121288750320673	not_mentioned	1.0	not_mentioned	correct	ok	not_mentioned	released	option_probability
Jev	imcs21	test	10332602	symptom_047	10332602	0.0022787940000000002	0.4121288750320673	uncertain	0.65	not_mentioned	incorrect	ok	not_mentioned	released	option_probability
Jev	imcs21	test	10332602	symptom_048	10332602	0.0022787940000000002	0.4121288750320673	not_mentioned	1.0	not_mentioned	correct	ok	not_mentioned	released	option_probability
Jev	imcs21	test	10332602	symptom_049	10332602	0.0022787940000000002	0.4121288750320673	not_mentioned	1.0	not_mentioned	correct	ok	not_mentioned	released	option_probability
Jev	imcs21	test	10332602	symptom_050	10332602	0.0022787940000000002	0.4121288750320673	not_mentioned	1.0	not_mentioned	correct	ok	not_mentioned	released	option_probability
Jev	imcs21	test	10332602	symptom_051	10332602	0.0022787940000000002	0.4121288750320673	not_mentioned	1.0	not_mentioned	correct	ok	not_mentioned	released	option_probability
Jev	imcs21	test	10332602	symptom_052	10332602	0.0022787940000000002	0.4121288750320673	not_mentioned	0.93	not_mentioned	correct	ok	not_mentioned	released	option_probability
Jev	imcs21	test	10332602	symptom_053	10332602	0.0022787940000000002	0.4121288750320673	not_mentioned	1.0	not_mentioned	correct	ok	not_mentioned	released	option_probability
Jev	imcs21	test	10332602	symptom_054	10332602	0.0022787940000000002	0.4121288750320673	not_mentioned	1.0	not_mentioned	correct	ok	not_mentioned	released	option_probability
Jev	imcs21	test	10332602	symptom_055	10332602	0.0022787940000000002	0.4121288750320673	not_mentioned	1.0	not_mentioned	correct	ok	not_mentioned	released	option_probability
Jev	imcs21	test	10332602	symptom_056	10332602	0.0022787940000000002	0.4121288750320673	not_mentioned	1.0	not_mentioned	correct	ok	not_mentioned	released	option_probability
Jev	imcs21	test	10332602	symptom_057	10332602	0.0022787940000000002	0.4121288750320673	not_mentioned	1.0	not_mentioned	correct	ok	not_mentioned	released	option_probability
Jev	imcs21	test	10332602	symptom_058	10332602	0.0022787940000000002	0.4121288750320673	not_mentioned	1.0	not_mentioned	correct	ok	not_mentioned	released	option_probability
Jev	imcs21	test	10332602	symptom_059	10332602	0.0022787940000000002	0.4121288750320673	not_mentioned	1.0	not_mentioned	correct	ok	not_mentioned	released	option_probability
Jev	imcs21	test	10332602	symptom_060	10332602	0.0022787940000000002	0.4121288750320673	not_mentioned	1.0	not_mentioned	correct	ok	not_mentioned	released	option_probability
Jev	imcs21	test	10332602	symptom_061	10332602	0.0022787940000000002	0.4121288750320673	not_mentioned	1.0	not_mentioned	correct	ok	not_mentioned	released	option_probability
Jev	imcs21	test	10332602	symptom_062	10332602	0.0022787940000000002	0.4121288750320673	not_mentioned	1.0	not_mentioned	correct	ok	not_mentioned	released	option_probability
Jev	imcs21	test	10332602	symptom_063	10332602	0.0022787940000000002	0.4121288750320673	not_mentioned	1.0	not_mentioned	correct	ok	not_mentioned	released	option_probability
Jev	imcs21	test	10332602	symptom_064	10332602	0.0022787940000000002	0.4121288750320673	not_mentioned	1.0	not_mentioned	correct	ok	not_mentioned	released	option_probability
Jev	imcs21	test	10332602	symptom_065	10332602	0.0022787940000000002	0.4121288750320673	not_mentioned	1.0	not_mentioned	correct	ok	not_mentioned	released	option_probability
Jev	imcs21	test	10332602	symptom_066	10332602	0.0022787940000000002	0.4121288750320673	not_mentioned	1.0	not_mentioned	correct	ok	not_mentioned	released	option_probability
Jev	imcs21	test	10332602	symptom_067	10332602	0.0022787940000000002	0.4121288750320673	not_mentioned	1.0	not_mentioned	correct	ok	not_mentioned	released	option_probability
Jev	imcs21	test	10332602	symptom_068	10332602	0.0022787940000000002	0.4121288750320673	not_mentioned	1.0	not_mentioned	correct	ok	not_mentioned	released	option_probability
Jev	imcs21	test	10332602	symptom_069	10332602	0.0022787940000000002	0.4121288750320673	not_mentioned	1.0	not_mentioned	correct	ok	not_mentioned	released	option_probability
Jev	imcs21	test	10332602	symptom_070	10332602	0.0022787940000000002	0.4121288750320673	not_mentioned	1.0	not_mentioned	correct	ok	not_mentioned	released	option_probability
Jev	imcs21	test	10332602	symptom_071	10332602	0.0022787940000000002	0.4121288750320673	not_mentioned	1.0	not_mentioned	correct	ok	not_mentioned	released	option_probability
Jev	imcs21	test	10332602	symptom_072	10332602	0.0022787940000000002	0.4121288750320673	not_mentioned	1.0	not_mentioned	correct	ok	not_mentioned	released	option_probability
Jev	imcs21	test	10332602	symptom_073	10332602	0.0022787940000000002	0.4121288750320673	not_mentioned	1.0	not_mentioned	correct	ok	not_mentioned	released	option_probability
Jev	imcs21	test	10332602	symptom_074	10332602	0.0022787940000000002	0.4121288750320673	not_mentioned	1.0	not_mentioned	correct	ok	not_mentioned	released	option_probability
Jev	imcs21	test	10332602	symptom_075	10332602	0.0022787940000000002	0.4121288750320673	not_mentioned	1.0	not_mentioned	correct	ok	not_mentioned	released	option_probability
Jev	imcs21	test	10332602	symptom_076	10332602	0.0022787940000000002	0.4121288750320673	not_mentioned	0.99	not_mentioned	correct	ok	not_mentioned	released	option_probability
Jev	imcs21	test	10332602	symptom_077	10332602	0.0022787940000000002	0.4121288750320673	not_mentioned	1.0	not_mentioned	correct	ok	not_mentioned	released	option_probability
Jev	imcs21	test	10332602	symptom_078	10332602	0.0022787940000000002	0.4121288750320673	not_mentioned	1.0	not_mentioned	correct	ok	not_mentioned	released	option_probability
Jev	imcs21	test	10332602	symptom_079	10332602	0.0022787940000000002	0.4121288750320673	not_mentioned	1.0	not_mentioned	correct	ok	not_mentioned	released	option_probability
Jev	imcs21	test	10332602	symptom_080	10332602	0.0022787940000000002	0.4121288750320673	not_mentioned	1.0	not_mentioned	correct	ok	not_mentioned	released	option_probability
Jev	imcs21	test	10332602	symptom_081	10332602	0.0022787940000000002	0.4121288750320673	not_mentioned	1.0	not_mentioned	correct	ok	not_mentioned	released	option_probability
Jev	imcs21	test	10332602	symptom_082	10332602	0.0022787940000000002	0.4121288750320673	not_mentioned	1.0	not_mentioned	correct	ok	not_mentioned	released	option_probability
Jev	imcs21	test	10332602	symptom_083	10332602	0.0022787940000000002	0.4121288750320673	not_mentioned	1.0	not_mentioned	correct	ok	not_mentioned	released	option_probability
Jev	imcs21	test	10332602	symptom_084	10332602	0.0022787940000000002	0.4121288750320673	not_mentioned	1.0	not_mentioned	correct	ok	not_mentioned	released	option_probability
Jev	imcs21	test	10332602	symptom_085	10332602	0.0022787940000000002	0.4121288750320673	not_mentioned	1.0	not_mentioned	correct	ok	not_mentioned	released	option_probability
Jev	imcs21	test	10332602	symptom_086	10332602	0.0022787940000000002	0.4121288750320673	not_mentioned	1.0	not_mentioned	correct	ok	not_mentioned	released	option_probability
Jev	imcs21	test	10332602	symptom_087	10332602	0.0022787940000000002	0.4121288750320673	not_mentioned	1.0	not_mentioned	correct	ok	not_mentioned	released	option_probability
Jev	imcs21	test	10332602	symptom_088	10332602	0.0022787940000000002	0.4121288750320673	not_mentioned	1.0	not_mentioned	correct	ok	not_mentioned	released	option_probability
Jev	imcs21	test	10332602	symptom_089	10332602	0.0022787940000000002	0.4121288750320673	not_mentioned	1.0	not_mentioned	correct	ok	not_mentioned	released	option_probability
Jev	imcs21	test	10332602	symptom_090	10332602	0.0022787940000000002	0.4121288750320673	not_mentioned	1.0	not_mentioned	correct	ok	not_mentioned	released	option_probability
Jev	imcs21	test	10332602	symptom_091	10332602	0.0022787940000000002	0.4121288750320673	not_mentioned	1.0	not_mentioned	correct	ok	not_mentioned	released	option_probability
Jev	imcs21	test	10332602	symptom_092	10332602	0.0022787940000000002	0.4121288750320673	not_mentioned	1.0	not_mentioned	correct	ok	not_mentioned	released	option_probability
Jev	imcs21	test	10332602	symptom_093	10332602	0.0022787940000000002	0.4121288750320673	not_mentioned	1.0	not_mentioned	correct	ok	not_mentioned	released	option_probability
Jev	imcs21	test	10332602	symptom_094	10332602	0.0022787940000000002	0.4121288750320673	not_mentioned	1.0	not_mentioned	correct	ok	not_mentioned	released	option_probability
Jev	imcs21	test	10332602	symptom_095	10332602	0.0022787940000000002	0.4121288750320673	not_mentioned	1.0	not_mentioned	correct	ok	not_mentioned	released	option_probability
Jev	imcs21	test	10332602	symptom_096	10332602	0.0022787940000000002	0.4121288750320673	not_mentioned	1.0	not_mentioned	correct	ok	not_mentioned	released	option_probability
Jev	imcs21	test	10332602	symptom_097	10332602	0.0022787940000000002	0.4121288750320673	not_mentioned	1.0	not_mentioned	correct	ok	not_mentioned	released	option_probability
Jev	imcs21	test	10332602	symptom_098	10332602	0.0022787940000000002	0.4121288750320673	not_mentioned	1.0	not_mentioned	correct	ok	not_mentioned	released	option_probability
Jev	imcs21	test	10332602	symptom_099	10332602	0.0022787940000000002	0.4121288750320673	not_mentioned	1.0	not_mentioned	correct	ok	not_mentioned	released	option_probability
Jev	imcs21	test	10332602	symptom_100	10332602	0.0022787940000000002	0.4121288750320673	not_mentioned	1.0	not_mentioned	correct	ok	not_mentioned	released	option_probability
Jev	imcs21	test	10332602	symptom_101	10332602	0.0022787940000000002	0.4121288750320673	not_mentioned	1.0	not_mentioned	correct	ok	not_mentioned	released	option_probability
Jev	imcs21	test	10332602	symptom_102	10332602	0.0022787940000000002	0.4121288750320673	not_mentioned	1.0	not_mentioned	correct	ok	not_mentioned	released	option_probability
Jev	imcs21	test	10332602	symptom_103	10332602	0.0022787940000000002	0.4121288750320673	not_mentioned	1.0	not_mentioned	correct	ok	not_mentioned	released	option_probability
Jev	imcs21	test	10332602	symptom_104	10332602	0.0022787940000000002	0.4121288750320673	not_mentioned	1.0	not_mentioned	correct	ok	not_mentioned	released	option_probability
Jev	imcs21	test	10332602	symptom_105	10332602	0.0022787940000000002	0.4121288750320673	not_mentioned	1.0	not_mentioned	correct	ok	not_mentioned	released	option_probability
Jev	imcs21	test	10332602	symptom_106	10332602	0.0022787940000000002	0.4121288750320673	not_mentioned	1.0	not_mentioned	correct	ok	not_mentioned	released	option_probability
Jev	imcs21	test	10332602	symptom_107	10332602	0.0022787940000000002	0.4121288750320673	not_mentioned	1.0	not_mentioned	correct	ok	not_mentioned	released	option_probability
Jev	imcs21	test	10332602	symptom_108	10332602	0.0022787940000000002	0.4121288750320673	not_mentioned	1.0	not_mentioned	correct	ok	not_mentioned	released	option_probability
Jev	imcs21	test	10332602	symptom_109	10332602	0.0022787940000000002	0.4121288750320673	not_mentioned	1.0	not_mentioned	correct	ok	not_mentioned	released	option_probability
Jev	imcs21	test	10332602	symptom_110	10332602	0.0022787940000000002	0.4121288750320673	not_mentioned	1.0	not_mentioned	correct	ok	not_mentioned	released	option_probability
Jev	imcs21	test	10332602	symptom_111	10332602	0.0022787940000000002	0.4121288750320673	not_mentioned	1.0	not_mentioned	correct	ok	not_mentioned	released	option_probability
Jev	imcs21	test	10332602	symptom_112	10332602	0.0022787940000000002	0.4121288750320673	not_mentioned	1.0	not_mentioned	correct	ok	not_mentioned	released	option_probability
Jev	imcs21	test	10332602	symptom_113	10332602	0.0022787940000000002	0.4121288750320673	not_mentioned	1.0	not_mentioned	correct	ok	not_mentioned	released	option_probability
Jev	imcs21	test	10332602	symptom_114	10332602	0.0022787940000000002	0.4121288750320673	not_mentioned	1.0	not_mentioned	correct	ok	not_mentioned	released	option_probability
Jev	imcs21	test	10332602	symptom_115	10332602	0.0022787940000000002	0.4121288750320673	not_mentioned	1.0	not_mentioned	correct	ok	not_mentioned	released	option_probability
Jev	imcs21	test	10332602	symptom_116	10332602	0.0022787940000000002	0.4121288750320673	not_mentioned	1.0	not_mentioned	correct	ok	not_mentioned	released	option_probability
Jev	imcs21	test	10332602	symptom_117	10332602	0.0022787940000000002	0.4121288750320673	not_mentioned	1.0	not_mentioned	correct	ok	not_mentioned	released	option_probability
Jev	imcs21	test	10332602	symptom_118	10332602	0.0022787940000000002	0.4121288750320673	not_mentioned	0.81	not_mentioned	correct	ok	not_mentioned	released	option_probability
Jev	imcs21	test	10332602	symptom_119	10332602	0.0022787940000000002	0.4121288750320673	not_mentioned	1.0	not_mentioned	correct	ok	not_mentioned	released	option_probability
Jev	imcs21	test	10332602	symptom_120	10332602	0.0022787940000000002	0.4121288750320673	not_mentioned	1.0	not_mentioned	correct	ok	not_mentioned	released	option_probability
Jev	imcs21	test	10332602	symptom_121	10332602	0.0022787940000000002	0.4121288750320673	not_mentioned	1.0	not_mentioned	correct	ok	not_mentioned	released	option_probability
Jev	imcs21	test	10332602	symptom_122	10332602	0.0022787940000000002	0.4121288750320673	not_mentioned	0.99	not_mentioned	correct	ok	not_mentioned	released	option_probability
Jev	imcs21	test	10332602	symptom_123	10332602	0.0022787940000000002	0.4121288750320673	not_mentioned	1.0	not_mentioned	correct	ok	not_mentioned	released	option_probability
Jev	imcs21	test	10332602	symptom_124	10332602	0.0022787940000000002	0.4121288750320673	not_mentioned	1.0	not_mentioned	correct	ok	not_mentioned	released	option_probability
Jev	imcs21	test	10332602	symptom_125	10332602	0.0022787940000000002	0.4121288750320673	not_mentioned	1.0	not_mentioned	correct	ok	not_mentioned	released	option_probability
Jev	imcs21	test	10332602	symptom_126	10332602	0.0022787940000000002	0.4121288750320673	not_mentioned	1.0	not_mentioned	correct	ok	not_mentioned	released	option_probability
Jev	imcs21	test	10332602	symptom_127	10332602	0.0022787940000000002	0.4121288750320673	not_mentioned	1.0	not_mentioned	correct	ok	not_mentioned	released	option_probability
Jev	imcs21	test	10332602	symptom_128	10332602	0.0022787940000000002	0.4121288750320673	not_mentioned	1.0	not_mentioned	correct	ok	not_mentioned	released	option_probability
Jev	imcs21	test	10332602	symptom_129	10332602	0.0022787940000000002	0.4121288750320673	not_mentioned	1.0	not_mentioned	correct	ok	not_mentioned	released	option_probability
Jev	imcs21	test	10332602	symptom_130	10332602	0.0022787940000000002	0.4121288750320673	not_mentioned	1.0	not_mentioned	correct	ok	not_mentioned	released	option_probability
Jev	imcs21	test	10332602	symptom_131	10332602	0.0022787940000000002	0.4121288750320673	not_mentioned	0.99	not_mentioned	correct	ok	not_mentioned	released	option_probability
Jev	imcs21	test	10332602	symptom_132	10332602	0.0022787940000000002	0.4121288750320673	not_mentioned	1.0	not_mentioned	correct	ok	not_mentioned	released	option_probability
Jev	imcs21	test	10332602	symptom_133	10332602	0.0022787940000000002	0.4121288750320673	not_mentioned	1.0	not_mentioned	correct	ok	not_mentioned	released	option_probability
Jev	imcs21	test	10332602	symptom_134	10332602	0.0022787940000000002	0.4121288750320673	not_mentioned	0.98	not_mentioned	correct	ok	not_mentioned	released	option_probability
Jev	imcs21	test	10332602	symptom_135	10332602	0.0022787940000000002	0.4121288750320673	not_mentioned	1.0	not_mentioned	correct	ok	not_mentioned	released	option_probability
Jev	imcs21	test	10332602	symptom_136	10332602	0.0022787940000000002	0.4121288750320673	not_mentioned	1.0	not_mentioned	correct	ok	not_mentioned	released	option_probability
Jev	imcs21	test	10332602	symptom_137	10332602	0.0022787940000000002	0.4121288750320673	not_mentioned	1.0	not_mentioned	correct	ok	not_mentioned	released	option_probability
Jev	imcs21	test	10332602	symptom_138	10332602	0.0022787940000000002	0.4121288750320673	not_mentioned	1.0	not_mentioned	correct	ok	not_mentioned	released	option_probability
Jev	imcs21	test	10332602	symptom_139	10332602	0.0022787940000000002	0.4121288750320673	not_mentioned	1.0	not_mentioned	correct	ok	not_mentioned	released	option_probability
Jev	imcs21	test	10332602	symptom_140	10332602	0.0022787940000000002	0.4121288750320673	not_mentioned	1.0	not_mentioned	correct	ok	not_mentioned	released	option_probability
Jev	imcs21	test	10332602	symptom_141	10332602	0.0022787940000000002	0.4121288750320673	not_mentioned	1.0	not_mentioned	correct	ok	not_mentioned	released	option_probability
Jev	imcs21	test	10332602	symptom_142	10332602	0.0022787940000000002	0.4121288750320673	not_mentioned	1.0	not_mentioned	correct	ok	not_mentioned	released	option_probability
Jev	imcs21	test	10332602	symptom_143	10332602	0.0022787940000000002	0.4121288750320673	not_mentioned	1.0	not_mentioned	correct	ok	not_mentioned	released	option_probability
Jev	imcs21	test	10332602	symptom_144	10332602	0.0022787940000000002	0.4121288750320673	not_mentioned	1.0	not_mentioned	correct	ok	not_mentioned	released	option_probability
Jev	imcs21	test	10332602	symptom_145	10332602	0.0022787940000000002	0.4121288750320673	not_mentioned	1.0	not_mentioned	correct	ok	not_mentioned	released	option_probability
Jev	imcs21	test	10332602	symptom_146	10332602	0.0022787940000000002	0.4121288750320673	not_mentioned	0.78	not_mentioned	correct	ok	not_mentioned	released	option_probability
Jev	imcs21	test	10332602	symptom_147	10332602	0.0022787940000000002	0.4121288750320673	not_mentioned	1.0	not_mentioned	correct	ok	not_mentioned	released	option_probability
Jev	imcs21	test	10332602	symptom_148	10332602	0.0022787940000000002	0.4121288750320673	not_mentioned	1.0	not_mentioned	correct	ok	not_mentioned	released	option_probability
Jev	imcs21	test	10332602	symptom_149	10332602	0.0022787940000000002	0.4121288750320673	not_mentioned	1.0	not_mentioned	correct	ok	not_mentioned	released	option_probability
Jev	imcs21	test	10332602	symptom_150	10332602	0.0022787940000000002	0.4121288750320673	not_mentioned	1.0	not_mentioned	correct	ok	not_mentioned	released	option_probability
Jev	imcs21	test	10332602	symptom_151	10332602	0.0022787940000000002	0.4121288750320673	not_mentioned	1.0	not_mentioned	correct	ok	not_mentioned	released	option_probability
Jev	imcs21	test	10332602	symptom_152	10332602	0.0022787940000000002	0.4121288750320673	uncertain	0.49	not_mentioned	incorrect	ok	not_mentioned	released	option_probability
Jev	imcs21	test	10332602	symptom_153	10332602	0.0022787940000000002	0.4121288750320673	not_mentioned	1.0	not_mentioned	correct	ok	not_mentioned	released	option_probability
Jev	imcs21	test	10332602	symptom_154	10332602	0.0022787940000000002	0.4121288750320673	uncertain	0.42	not_mentioned	incorrect	ok	not_mentioned	released	option_probability
Jev	imcs21	test	10332602	symptom_155	10332602	0.0022787940000000002	0.4121288750320673	not_mentioned	0.99	not_mentioned	correct	ok	not_mentioned	released	option_probability
Jev	imcs21	test	10332602	symptom_156	10332602	0.0022787940000000002	0.4121288750320673	not_mentioned	1.0	not_mentioned	correct	ok	not_mentioned	released	option_probability
Jev	imcs21	test	10332602	symptom_157	10332602	0.0022787940000000002	0.4121288750320673	not_mentioned	1.0	not_mentioned	correct	ok	not_mentioned	released	option_probability
Jev	imcs21	test	10332602	symptom_158	10332602	0.0022787940000000002	0.4121288750320673	not_mentioned	1.0	not_mentioned	correct	ok	not_mentioned	released	option_probability
Jev	imcs21	test	10332602	symptom_159	10332602	0.0022787940000000002	0.4121288750320673	not_mentioned	1.0	not_mentioned	correct	ok	not_mentioned	released	option_probability
Jev	imcs21	test	10332602	symptom_160	10332602	0.0022787940000000002	0.4121288750320673	not_mentioned	1.0	not_mentioned	correct	ok	not_mentioned	released	option_probability
Jev	imcs21	test	10332602	symptom_161	10332602	0.0022787940000000002	0.4121288750320673	not_mentioned	1.0	not_mentioned	correct	ok	not_mentioned	released	option_probability
Jev	imcs21	test	10332602	symptom_162	10332602	0.0022787940000000002	0.4121288750320673	not_mentioned	1.0	not_mentioned	correct	ok	not_mentioned	released	option_probability
Jev	imcs21	test	10332602	symptom_163	10332602	0.0022787940000000002	0.4121288750320673	not_mentioned	1.0	not_mentioned	correct	ok	not_mentioned	released	option_probability
Jev	imcs21	test	10332602	symptom_164	10332602	0.0022787940000000002	0.4121288750320673	not_mentioned	1.0	not_mentioned	correct	ok	not_mentioned	released	option_probability
Jev	imcs21	test	10332602	symptom_165	10332602	0.0022787940000000002	0.4121288750320673	not_mentioned	0.95	not_mentioned	correct	ok	not_mentioned	released	option_probability
Jev	imcs21	test	10332602	symptom_166	10332602	0.0022787940000000002	0.4121288750320673	not_mentioned	1.0	not_mentioned	correct	ok	not_mentioned	released	option_probability
Jev	imcs21	test	10332602	symptom_167	10332602	0.0022787940000000002	0.4121288750320673	not_mentioned	1.0	not_mentioned	correct	ok	not_mentioned	released	option_probability
Jev	imcs21	test	10332602	symptom_168	10332602	0.0022787940000000002	0.4121288750320673	not_mentioned	1.0	not_mentioned	correct	ok	not_mentioned	released	option_probability
Jev	imcs21	test	10332602	symptom_169	10332602	0.0022787940000000002	0.4121288750320673	not_mentioned	0.95	not_mentioned	correct	ok	not_mentioned	released	option_probability
Jev	imcs21	test	10332602	symptom_170	10332602	0.0022787940000000002	0.4121288750320673	not_mentioned	1.0	not_mentioned	correct	ok	not_mentioned	released	option_probability
Jev	imcs21	test	10332602	symptom_171	10332602	0.0022787940000000002	0.4121288750320673	not_mentioned	1.0	not_mentioned	correct	ok	not_mentioned	released	option_probability
Jev	imcs21	test	10332602	symptom_172	10332602	0.0022787940000000002	0.4121288750320673	not_mentioned	1.0	not_mentioned	correct	ok	not_mentioned	released	option_probability
Jev	imcs21	test	10332602	symptom_173	10332602	0.0022787940000000002	0.4121288750320673	not_mentioned	1.0	not_mentioned	correct	ok	not_mentioned	released	option_probability
Jev	imcs21	test	10332602	symptom_174	10332602	0.0022787940000000002	0.4121288750320673	not_mentioned	1.0	not_mentioned	correct	ok	not_mentioned	released	option_probability
Jev	imcs21	test	10332602	symptom_175	10332602	0.0022787940000000002	0.4121288750320673	not_mentioned	1.0	not_mentioned	correct	ok	not_mentioned	released	option_probability
Jev	imcs21	test	10332602	symptom_176	10332602	0.0022787940000000002	0.4121288750320673	not_mentioned	1.0	not_mentioned	correct	ok	not_mentioned	released	option_probability
Jev	imcs21	test	10332602	symptom_177	10332602	0.0022787940000000002	0.4121288750320673	not_mentioned	0.99	not_mentioned	correct	ok	not_mentioned	released	option_probability
Jev	imcs21	test	10332602	symptom_178	10332602	0.0022787940000000002	0.4121288750320673	not_mentioned	1.0	not_mentioned	correct	ok	not_mentioned	released	option_probability
Jev	imcs21	test	10332602	symptom_179	10332602	0.0022787940000000002	0.4121288750320673	not_mentioned	1.0	not_mentioned	correct	ok	not_mentioned	released	option_probability
Jev	imcs21	test	10332602	symptom_180	10332602	0.0022787940000000002	0.4121288750320673	not_mentioned	1.0	not_mentioned	correct	ok	not_mentioned	released	option_probability
Jev	imcs21	test	10332602	symptom_181	10332602	0.0022787940000000002	0.4121288750320673	not_mentioned	1.0	not_mentioned	correct	ok	not_mentioned	released	option_probability
Jev	imcs21	test	10332602	symptom_182	10332602	0.0022787940000000002	0.4121288750320673	not_mentioned	1.0	not_mentioned	correct	ok	not_mentioned	released	option_probability
Jev	imcs21	test	10332602	symptom_183	10332602	0.0022787940000000002	0.4121288750320673	not_mentioned	1.0	not_mentioned	correct	ok	not_mentioned	released	option_probability
Jev	imcs21	test	10332602	symptom_184	10332602	0.0022787940000000002	0.4121288750320673	not_mentioned	1.0	not_mentioned	correct	ok	not_mentioned	released	option_probability
Jev	imcs21	test	10332602	symptom_185	10332602	0.0022787940000000002	0.4121288750320673	not_mentioned	1.0	not_mentioned	correct	ok	not_mentioned	released	option_probability
Jev	imcs21	test	10332602	symptom_186	10332602	0.0022787940000000002	0.4121288750320673	not_mentioned	1.0	not_mentioned	correct	ok	not_mentioned	released	option_probability
Jev	imcs21	test	10332602	symptom_187	10332602	0.0022787940000000002	0.4121288750320673	uncertain	0.53	not_mentioned	incorrect	ok	not_mentioned	released	option_probability
Jev	imcs21	test	10332602	symptom_188	10332602	0.0022787940000000002	0.4121288750320673	not_mentioned	1.0	not_mentioned	correct	ok	not_mentioned	released	option_probability
Jev	imcs21	test	10332602	symptom_189	10332602	0.0022787940000000002	0.4121288750320673	not_mentioned	1.0	not_mentioned	correct	ok	not_mentioned	released	option_probability
Jev	imcs21	test	10332602	symptom_190	10332602	0.0022787940000000002	0.4121288750320673	not_mentioned	1.0	not_mentioned	correct	ok	not_mentioned	released	option_probability
Jev	imcs21	test	10332602	symptom_191	10332602	0.0022787940000000002	0.4121288750320673	not_mentioned	1.0	not_mentioned	correct	ok	not_mentioned	released	option_probability
Jev	imcs21	test	10332602	symptom_192	10332602	0.0022787940000000002	0.4121288750320673	not_mentioned	1.0	not_mentioned	correct	ok	not_mentioned	released	option_probability
Jev	imcs21	test	10332602	symptom_193	10332602	0.0022787940000000002	0.4121288750320673	not_mentioned	1.0	not_mentioned	correct	ok	not_mentioned	released	option_probability
Jev	imcs21	test	10332602	symptom_194	10332602	0.0022787940000000002	0.4121288750320673	not_mentioned	1.0	not_mentioned	correct	ok	not_mentioned	released	option_probability
Jev	imcs21	test	10332602	symptom_195	10332602	0.0022787940000000002	0.4121288750320673	not_mentioned	1.0	not_mentioned	correct	ok	not_mentioned	released	option_probability
Jev	imcs21	test	10332602	symptom_196	10332602	0.0022787940000000002	0.4121288750320673	not_mentioned	1.0	not_mentioned	correct	ok	not_mentioned	released	option_probability
Jev	imcs21	test	10332602	symptom_197	10332602	0.0022787940000000002	0.4121288750320673	not_mentioned	1.0	not_mentioned	correct	ok	not_mentioned	released	option_probability
Jev	imcs21	test	10332602	symptom_198	10332602	0.0022787940000000002	0.4121288750320673	not_mentioned	1.0	not_mentioned	correct	ok	not_mentioned	released	option_probability
Jev	imcs21	test	10332602	symptom_199	10332602	0.0022787940000000002	0.4121288750320673	not_mentioned	1.0	not_mentioned	correct	ok	not_mentioned	released	option_probability
Jev	imcs21	test	10332602	symptom_200	10332602	0.0022787940000000002	0.4121288750320673	not_mentioned	1.0	not_mentioned	correct	ok	not_mentioned	released	option_probability
Jev	imcs21	test	10332602	symptom_201	10332602	0.0022787940000000002	0.4121288750320673	not_mentioned	0.6900000000000001	not_mentioned	correct	ok	not_mentioned	released	option_probability
Jev	imcs21	test	10332602	symptom_202	10332602	0.0022787940000000002	0.4121288750320673	not_mentioned	0.64	not_mentioned	correct	ok	not_mentioned	released	option_probability
Jev	imcs21	test	10332602	symptom_203	10332602	0.0022787940000000002	0.4121288750320673	not_mentioned	1.0	not_mentioned	correct	ok	not_mentioned	released	option_probability
Jev	imcs21	test	10332602	symptom_204	10332602	0.0022787940000000002	0.4121288750320673	not_mentioned	1.0	not_mentioned	correct	ok	not_mentioned	released	option_probability
Jev	imcs21	test	10332602	symptom_205	10332602	0.0022787940000000002	0.4121288750320673	not_mentioned	1.0	not_mentioned	correct	ok	not_mentioned	released	option_probability
Jev	imcs21	test	10332602	symptom_206	10332602	0.0022787940000000002	0.4121288750320673	not_mentioned	1.0	not_mentioned	correct	ok	not_mentioned	released	option_probability
Jev	imcs21	test	10332602	symptom_207	10332602	0.0022787940000000002	0.4121288750320673	not_mentioned	1.0	not_mentioned	correct	ok	not_mentioned	released	option_probability
Jev	imcs21	test	10332602	symptom_208	10332602	0.0022787940000000002	0.4121288750320673	not_mentioned	1.0	not_mentioned	correct	ok	not_mentioned	released	option_probability
Jev	imcs21	test	10332602	symptom_209	10332602	0.0022787940000000002	0.4121288750320673	not_mentioned	1.0	not_mentioned	correct	ok	not_mentioned	released	option_probability
Jev	imcs21	test	10332602	symptom_210	10332602	0.0022787940000000002	0.4121288750320673	not_mentioned	1.0	not_mentioned	correct	ok	not_mentioned	released	option_probability
Jev	imcs21	test	10332602	symptom_211	10332602	0.0022787940000000002	0.4121288750320673	not_mentioned	1.0	not_mentioned	correct	ok	not_mentioned	released	option_probability
Jev	imcs21	test	10332602	symptom_212	10332602	0.0022787940000000002	0.4121288750320673	not_mentioned	1.0	not_mentioned	correct	ok	not_mentioned	released	option_probability
Jev	imcs21	test	10332602	symptom_213	10332602	0.0022787940000000002	0.4121288750320673	not_mentioned	1.0	not_mentioned	correct	ok	not_mentioned	released	option_probability
Jev	imcs21	test	10332602	symptom_214	10332602	0.0022787940000000002	0.4121288750320673	not_mentioned	1.0	not_mentioned	correct	ok	not_mentioned	released	option_probability
Jev	imcs21	test	10332602	symptom_215	10332602	0.0022787940000000002	0.4121288750320673	not_mentioned	1.0	not_mentioned	correct	ok	not_mentioned	released	option_probability
Jev	imcs21	test	10332602	symptom_216	10332602	0.0022787940000000002	0.4121288750320673	not_mentioned	1.0	not_mentioned	correct	ok	not_mentioned	released	option_probability
Jev	imcs21	test	10332602	symptom_217	10332602	0.0022787940000000002	0.4121288750320673	not_mentioned	1.0	not_mentioned	correct	ok	not_mentioned	released	option_probability
Jev	imcs21	test	10332602	symptom_218	10332602	0.0022787940000000002	0.4121288750320673	not_mentioned	1.0	not_mentioned	correct	ok	not_mentioned	released	option_probability
Jev	imcs21	test	10332602	symptom_219	10332602	0.0022787940000000002	0.4121288750320673	not_mentioned	1.0	not_mentioned	correct	ok	not_mentioned	released	option_probability
Jev	imcs21	test	10332602	symptom_220	10332602	0.0022787940000000002	0.4121288750320673	not_mentioned	1.0	not_mentioned	correct	ok	not_mentioned	released	option_probability
Jev	imcs21	test	10332602	symptom_221	10332602	0.0022787940000000002	0.4121288750320673	not_mentioned	1.0	not_mentioned	correct	ok	not_mentioned	released	option_probability
Jev	imcs21	test	10332602	symptom_222	10332602	0.0022787940000000002	0.4121288750320673	not_mentioned	0.99	not_mentioned	correct	ok	not_mentioned	released	option_probability
Jev	imcs21	test	10332602	symptom_223	10332602	0.0022787940000000002	0.4121288750320673	not_mentioned	1.0	not_mentioned	correct	ok	not_mentioned	released	option_probability
Jev	imcs21	test	10332602	symptom_224	10332602	0.0022787940000000002	0.4121288750320673	not_mentioned	1.0	not_mentioned	correct	ok	not_mentioned	released	option_probability
Jev	imcs21	test	10332602	symptom_225	10332602	0.0022787940000000002	0.4121288750320673	not_mentioned	1.0	not_mentioned	correct	ok	not_mentioned	released	option_probability
Jev	imcs21	test	10332602	symptom_226	10332602	0.0022787940000000002	0.4121288750320673	not_mentioned	1.0	not_mentioned	correct	ok	not_mentioned	released	option_probability
Jev	imcs21	test	10332602	symptom_227	10332602	0.0022787940000000002	0.4121288750320673	not_mentioned	1.0	not_mentioned	correct	ok	not_mentioned	released	option_probability
Jev	imcs21	test	10332602	symptom_228	10332602	0.0022787940000000002	0.4121288750320673	not_mentioned	1.0	not_mentioned	correct	ok	not_mentioned	released	option_probability
Jev	imcs21	test	10332602	symptom_229	10332602	0.0022787940000000002	0.4121288750320673	not_mentioned	1.0	not_mentioned	correct	ok	not_mentioned	released	option_probability
Jev	imcs21	test	10332602	symptom_230	10332602	0.0022787940000000002	0.4121288750320673	not_mentioned	1.0	not_mentioned	correct	ok	not_mentioned	released	option_probability
Jev	imcs21	test	10332602	symptom_231	10332602	0.0022787940000000002	0.4121288750320673	not_mentioned	1.0	not_mentioned	correct	ok	not_mentioned	released	option_probability
Jev	imcs21	test	10332602	symptom_232	10332602	0.0022787940000000002	0.4121288750320673	not_mentioned	1.0	not_mentioned	correct	ok	not_mentioned	released	option_probability
Jev	imcs21	test	10332602	symptom_233	10332602	0.0022787940000000002	0.4121288750320673	not_mentioned	1.0	not_mentioned	correct	ok	not_mentioned	released	option_probability
Jev	imcs21	test	10332602	symptom_234	10332602	0.0022787940000000002	0.4121288750320673	not_mentioned	1.0	not_mentioned	correct	ok	not_mentioned	released	option_probability
Jev	imcs21	test	10332602	symptom_235	10332602	0.0022787940000000002	0.4121288750320673	not_mentioned	1.0	not_mentioned	correct	ok	not_mentioned	released	option_probability
Jev	imcs21	test	10332602	symptom_236	10332602	0.0022787940000000002	0.4121288750320673	not_mentioned	1.0	not_mentioned	correct	ok	not_mentioned	released	option_probability
Jev	imcs21	test	10332602	symptom_237	10332602	0.0022787940000000002	0.4121288750320673	not_mentioned	1.0	not_mentioned	correct	ok	not_mentioned	released	option_probability
Jev	imcs21	test	10332602	symptom_238	10332602	0.0022787940000000002	0.4121288750320673	not_mentioned	1.0	not_mentioned	correct	ok	not_mentioned	released	option_probability
Jev	imcs21	test	10332602	symptom_239	10332602	0.0022787940000000002	0.4121288750320673	not_mentioned	1.0	not_mentioned	correct	ok	not_mentioned	released	option_probability
Jev	imcs21	test	10332602	symptom_240	10332602	0.0022787940000000002	0.4121288750320673	not_mentioned	1.0	not_mentioned	correct	ok	not_mentioned	released	option_probability
Jev	imcs21	test	10332602	symptom_241	10332602	0.0022787940000000002	0.4121288750320673	not_mentioned	1.0	not_mentioned	correct	ok	not_mentioned	released	option_probability
Jev	imcs21	test	10332602	symptom_242	10332602	0.0022787940000000002	0.4121288750320673	not_mentioned	1.0	not_mentioned	correct	ok	not_mentioned	released	option_probability
Jev	imcs21	test	10332602	symptom_243	10332602	0.0022787940000000002	0.4121288750320673	not_mentioned	1.0	not_mentioned	correct	ok	not_mentioned	released	option_probability
Jev	imcs21	test	10332602	symptom_244	10332602	0.0022787940000000002	0.4121288750320673	not_mentioned	1.0	not_mentioned	correct	ok	not_mentioned	released	option_probability
Jev	imcs21	test	10332602	symptom_245	10332602	0.0022787940000000002	0.4121288750320673	not_mentioned	1.0	not_mentioned	correct	ok	not_mentioned	released	option_probability
Jev	imcs21	test	10332602	symptom_246	10332602	0.0022787940000000002	0.4121288750320673	not_mentioned	1.0	not_mentioned	correct	ok	not_mentioned	released	option_probability
Jev	imcs21	test	10332602	symptom_247	10332602	0.0022787940000000002	0.4121288750320673	not_mentioned	1.0	not_mentioned	correct	ok	not_mentioned	released	option_probability
Jev	imcs21	test	10332602	symptom_248	10332602	0.0022787940000000002	0.4121288750320673	not_mentioned	1.0	not_mentioned	correct	ok	not_mentioned	released	option_probability
Jev	imcs21	test	10332602	symptom_249	10332602	0.0022787940000000002	0.4121288750320673	not_mentioned	1.0	not_mentioned	correct	ok	not_mentioned	released	option_probability
Jev	imcs21	test	10332602	symptom_250	10332602	0.0022787940000000002	0.4121288750320673	not_mentioned	1.0	not_mentioned	correct	ok	not_mentioned	released	option_probability
Jev	imcs21	test	10332602	symptom_251	10332602	0.0022787940000000002	0.4121288750320673	not_mentioned	1.0	not_mentioned	correct	ok	not_mentioned	released	option_probability
Jev	imcs21	test	10332602	symptom_252	10332602	0.0022787940000000002	0.4121288750320673	not_mentioned	1.0	not_mentioned	correct	ok	not_mentioned	released	option_probability
Jev	imcs21	test	10332602	symptom_253	10332602	0.0022787940000000002	0.4121288750320673	not_mentioned	1.0	not_mentioned	correct	ok	not_mentioned	released	option_probability
Jev	imcs21	test	10332602	symptom_254	10332602	0.0022787940000000002	0.4121288750320673	not_mentioned	1.0	not_mentioned	correct	ok	not_mentioned	released	option_probability
Jev	imcs21	test	10332602	symptom_255	10332602	0.0022787940000000002	0.4121288750320673	not_mentioned	1.0	not_mentioned	correct	ok	not_mentioned	released	option_probability
Jev	imcs21	test	10332602	symptom_256	10332602	0.0022787940000000002	0.4121288750320673	not_mentioned	1.0	not_mentioned	correct	ok	not_mentioned	released	option_probability
Jev	imcs21	test	10332602	symptom_257	10332602	0.0022787940000000002	0.4121288750320673	not_mentioned	1.0	not_mentioned	correct	ok	not_mentioned	released	option_probability
Jev	imcs21	test	10332602	symptom_258	10332602	0.0022787940000000002	0.4121288750320673	not_mentioned	1.0	not_mentioned	correct	ok	not_mentioned	released	option_probability
Jev	imcs21	test	10332602	symptom_259	10332602	0.0022787940000000002	0.4121288750320673	not_mentioned	1.0	not_mentioned	correct	ok	not_mentioned	released	option_probability
Jev	imcs21	test	10332602	symptom_260	10332602	0.0022787940000000002	0.4121288750320673	not_mentioned	0.96	not_mentioned	correct	ok	not_mentioned	released	option_probability
Jev	imcs21	test	10332602	symptom_261	10332602	0.0022787940000000002	0.4121288750320673	not_mentioned	1.0	not_mentioned	correct	ok	not_mentioned	released	option_probability
Jev	imcs21	test	10332602	symptom_262	10332602	0.0022787940000000002	0.4121288750320673	not_mentioned	1.0	not_mentioned	correct	ok	not_mentioned	released	option_probability
Jev	imcs21	test	10332602	symptom_263	10332602	0.0022787940000000002	0.4121288750320673	not_mentioned	1.0	not_mentioned	correct	ok	not_mentioned	released	option_probability
Jev	imcs21	test	10332602	symptom_264	10332602	0.0022787940000000002	0.4121288750320673	not_mentioned	1.0	not_mentioned	correct	ok	not_mentioned	released	option_probability
Jev	imcs21	test	10332602	symptom_265	10332602	0.0022787940000000002	0.4121288750320673	not_mentioned	1.0	not_mentioned	correct	ok	not_mentioned	released	option_probability
Jev	imcs21	test	10332602	symptom_266	10332602	0.0022787940000000002	0.4121288750320673	not_mentioned	1.0	not_mentioned	correct	ok	not_mentioned	released	option_probability
Jev	imcs21	test	10332602	symptom_267	10332602	0.0022787940000000002	0.4121288750320673	not_mentioned	1.0	not_mentioned	correct	ok	not_mentioned	released	option_probability
Jev	imcs21	test	10332602	symptom_268	10332602	0.0022787940000000002	0.4121288750320673	not_mentioned	1.0	not_mentioned	correct	ok	not_mentioned	released	option_probability
Jev	imcs21	test	10332602	symptom_269	10332602	0.0022787940000000002	0.4121288750320673	not_mentioned	1.0	not_mentioned	correct	ok	not_mentioned	released	option_probability
Jev	imcs21	test	10332602	symptom_270	10332602	0.0022787940000000002	0.4121288750320673	not_mentioned	1.0	not_mentioned	correct	ok	not_mentioned	released	option_probability
Jev	imcs21	test	10332602	symptom_271	10332602	0.0022787940000000002	0.4121288750320673	not_mentioned	1.0	not_mentioned	correct	ok	not_mentioned	released	option_probability
Jev	imcs21	test	10332602	symptom_272	10332602	0.0022787940000000002	0.4121288750320673	not_mentioned	1.0	not_mentioned	correct	ok	not_mentioned	released	option_probability
Jev	imcs21	test	10332602	symptom_273	10332602	0.0022787940000000002	0.4121288750320673	not_mentioned	1.0	not_mentioned	correct	ok	not_mentioned	released	option_probability
Jev	imcs21	test	10332602	symptom_274	10332602	0.0022787940000000002	0.4121288750320673	not_mentioned	1.0	not_mentioned	correct	ok	not_mentioned	released	option_probability
Jev	imcs21	test	10332602	symptom_275	10332602	0.0022787940000000002	0.4121288750320673	not_mentioned	1.0	not_mentioned	correct	ok	not_mentioned	released	option_probability
Jev	imcs21	test	10332602	symptom_276	10332602	0.0022787940000000002	0.4121288750320673	not_mentioned	1.0	not_mentioned	correct	ok	not_mentioned	released	option_probability
Jev	imcs21	test	10332602	symptom_277	10332602	0.0022787940000000002	0.4121288750320673	not_mentioned	1.0	not_mentioned	correct	ok	not_mentioned	released	option_probability
Jev	imcs21	test	10332602	symptom_278	10332602	0.0022787940000000002	0.4121288750320673	not_mentioned	1.0	not_mentioned	correct	ok	not_mentioned	released	option_probability
Jev	imcs21	test	10332602	symptom_279	10332602	0.0022787940000000002	0.4121288750320673	not_mentioned	1.0	not_mentioned	correct	ok	not_mentioned	released	option_probability
Jev	imcs21	test	10332602	symptom_280	10332602	0.0022787940000000002	0.4121288750320673	not_mentioned	1.0	not_mentioned	correct	ok	not_mentioned	released	option_probability
Jev	imcs21	test	10332602	symptom_281	10332602	0.0022787940000000002	0.4121288750320673	not_mentioned	1.0	not_mentioned	correct	ok	not_mentioned	released	option_probability
Jev	imcs21	test	10332602	symptom_282	10332602	0.0022787940000000002	0.4121288750320673	not_mentioned	1.0	not_mentioned	correct	ok	not_mentioned	released	option_probability
Jev	imcs21	test	10332602	symptom_283	10332602	0.0022787940000000002	0.4121288750320673	not_mentioned	1.0	not_mentioned	correct	ok	not_mentioned	released	option_probability
Jev	imcs21	test	10332602	symptom_284	10332602	0.0022787940000000002	0.4121288750320673	not_mentioned	1.0	not_mentioned	correct	ok	not_mentioned	released	option_probability
Jev	imcs21	test	10332602	symptom_285	10332602	0.0022787940000000002	0.4121288750320673	not_mentioned	1.0	not_mentioned	correct	ok	not_mentioned	released	option_probability
Jev	imcs21	test	10332602	symptom_286	10332602	0.0022787940000000002	0.4121288750320673	not_mentioned	1.0	not_mentioned	correct	ok	not_mentioned	released	option_probability
Jev	imcs21	test	10332602	symptom_287	10332602	0.0022787940000000002	0.4121288750320673	not_mentioned	1.0	not_mentioned	correct	ok	not_mentioned	released	option_probability
Jev	imcs21	test	10332602	symptom_288	10332602	0.0022787940000000002	0.4121288750320673	not_mentioned	1.0	not_mentioned	correct	ok	not_mentioned	released	option_probability
Jev	imcs21	test	10332602	symptom_289	10332602	0.0022787940000000002	0.4121288750320673	not_mentioned	1.0	not_mentioned	correct	ok	not_mentioned	released	option_probability
Jev	imcs21	test	10332602	symptom_290	10332602	0.0022787940000000002	0.4121288750320673	not_mentioned	1.0	not_mentioned	correct	ok	not_mentioned	released	option_probability
Jev	imcs21	test	10332602	symptom_291	10332602	0.0022787940000000002	0.4121288750320673	not_mentioned	1.0	not_mentioned	correct	ok	not_mentioned	released	option_probability
Jev	imcs21	test	10332602	symptom_292	10332602	0.0022787940000000002	0.4121288750320673	not_mentioned	1.0	not_mentioned	correct	ok	not_mentioned	released	option_probability
Jev	imcs21	test	10332602	symptom_293	10332602	0.0022787940000000002	0.4121288750320673	not_mentioned	1.0	not_mentioned	correct	ok	not_mentioned	released	option_probability
Jev	imcs21	test	10332602	symptom_294	10332602	0.0022787940000000002	0.4121288750320673	not_mentioned	1.0	not_mentioned	correct	ok	not_mentioned	released	option_probability
Jev	imcs21	test	10332602	symptom_295	10332602	0.0022787940000000002	0.4121288750320673	not_mentioned	1.0	not_mentioned	correct	ok	not_mentioned	released	option_probability
Jev	imcs21	test	10332602	symptom_296	10332602	0.0022787940000000002	0.4121288750320673	not_mentioned	1.0	not_mentioned	correct	ok	not_mentioned	released	option_probability
Jev	imcs21	test	10332602	symptom_297	10332602	0.0022787940000000002	0.4121288750320673	not_mentioned	1.0	not_mentioned	correct	ok	not_mentioned	released	option_probability
Jev	imcs21	test	10332602	symptom_298	10332602	0.0022787940000000002	0.4121288750320673	not_mentioned	1.0	not_mentioned	correct	ok	not_mentioned	released	option_probability
Jev	imcs21	test	10332602	symptom_299	10332602	0.0022787940000000002	0.4121288750320673	not_mentioned	1.0	not_mentioned	correct	ok	not_mentioned	released	option_probability
Jev	imcs21	test	10332602	symptom_300	10332602	0.0022787940000000002	0.4121288750320673	not_mentioned	1.0	not_mentioned	correct	ok	not_mentioned	released	option_probability
Jev	imcs21	test	10332602	symptom_301	10332602	0.0022787940000000002	0.4121288750320673	not_mentioned	0.96	not_mentioned	correct	ok	not_mentioned	released	option_probability
Jev	imcs21	test	10332602	symptom_302	10332602	0.0022787940000000002	0.4121288750320673	not_mentioned	1.0	not_mentioned	correct	ok	not_mentioned	released	option_probability
Jev	imcs21	test	10332602	symptom_303	10332602	0.0022787940000000002	0.4121288750320673	not_mentioned	1.0	not_mentioned	correct	ok	not_mentioned	released	option_probability
Jev	imcs21	test	10332602	symptom_304	10332602	0.0022787940000000002	0.4121288750320673	not_mentioned	1.0	not_mentioned	correct	ok	not_mentioned	released	option_probability
Jev	imcs21	test	10332602	symptom_305	10332602	0.0022787940000000002	0.4121288750320673	not_mentioned	1.0	not_mentioned	correct	ok	not_mentioned	released	option_probability
Jev	imcs21	test	10332602	symptom_306	10332602	0.0022787940000000002	0.4121288750320673	not_mentioned	1.0	not_mentioned	correct	ok	not_mentioned	released	option_probability
Jev	imcs21	test	10332602	symptom_307	10332602	0.0022787940000000002	0.4121288750320673	not_mentioned	1.0	not_mentioned	correct	ok	not_mentioned	released	option_probability
Jev	imcs21	test	10332602	symptom_308	10332602	0.0022787940000000002	0.4121288750320673	not_mentioned	1.0	not_mentioned	correct	ok	not_mentioned	released	option_probability
Jev	imcs21	test	10332602	symptom_309	10332602	0.0022787940000000002	0.4121288750320673	not_mentioned	1.0	not_mentioned	correct	ok	not_mentioned	released	option_probability
Jev	imcs21	test	10332602	symptom_310	10332602	0.0022787940000000002	0.4121288750320673	not_mentioned	1.0	not_mentioned	correct	ok	not_mentioned	released	option_probability
Jev	imcs21	test	10332602	symptom_311	10332602	0.0022787940000000002	0.4121288750320673	not_mentioned	1.0	not_mentioned	correct	ok	not_mentioned	released	option_probability
Jev	imcs21	test	10332602	symptom_312	10332602	0.0022787940000000002	0.4121288750320673	not_mentioned	1.0	not_mentioned	correct	ok	not_mentioned	released	option_probability
Jev	imcs21	test	10332602	symptom_313	10332602	0.0022787940000000002	0.4121288750320673	not_mentioned	1.0	not_mentioned	correct	ok	not_mentioned	released	option_probability
Jev	imcs21	test	10332602	symptom_314	10332602	0.0022787940000000002	0.4121288750320673	not_mentioned	1.0	not_mentioned	correct	ok	not_mentioned	released	option_probability
Jev	imcs21	test	10332602	symptom_315	10332602	0.0022787940000000002	0.4121288750320673	not_mentioned	1.0	not_mentioned	correct	ok	not_mentioned	released	option_probability
Jev	imcs21	test	10332602	symptom_316	10332602	0.0022787940000000002	0.4121288750320673	not_mentioned	1.0	not_mentioned	correct	ok	not_mentioned	released	option_probability
Jev	imcs21	test	10332602	symptom_317	10332602	0.0022787940000000002	0.4121288750320673	not_mentioned	1.0	not_mentioned	correct	ok	not_mentioned	released	option_probability
Jev	imcs21	test	10332602	symptom_318	10332602	0.0022787940000000002	0.4121288750320673	not_mentioned	1.0	not_mentioned	correct	ok	not_mentioned	released	option_probability
Jev	imcs21	test	10332602	symptom_319	10332602	0.0022787940000000002	0.4121288750320673	not_mentioned	1.0	not_mentioned	correct	ok	not_mentioned	released	option_probability
Jev	imcs21	test	10332602	symptom_320	10332602	0.0022787940000000002	0.4121288750320673	not_mentioned	1.0	not_mentioned	correct	ok	not_mentioned	released	option_probability
Jev	imcs21	test	10332602	symptom_321	10332602	0.0022787940000000002	0.4121288750320673	not_mentioned	1.0	not_mentioned	correct	ok	not_mentioned	released	option_probability
Jev	imcs21	test	10332602	symptom_322	10332602	0.0022787940000000002	0.4121288750320673	not_mentioned	1.0	not_mentioned	correct	ok	not_mentioned	released	option_probability
Jev	imcs21	test	10332602	symptom_323	10332602	0.0022787940000000002	0.4121288750320673	not_mentioned	1.0	not_mentioned	correct	ok	not_mentioned	released	option_probability
Jev	imcs21	test	10332602	symptom_324	10332602	0.0022787940000000002	0.4121288750320673	not_mentioned	1.0	not_mentioned	correct	ok	not_mentioned	released	option_probability
Jev	imcs21	test	10332602	symptom_325	10332602	0.0022787940000000002	0.4121288750320673	not_mentioned	1.0	not_mentioned	correct	ok	not_mentioned	released	option_probability
Jev	imcs21	test	10332602	symptom_326	10332602	0.0022787940000000002	0.4121288750320673	not_mentioned	1.0	not_mentioned	correct	ok	not_mentioned	released	option_probability
Jev	imcs21	test	10332602	symptom_327	10332602	0.0022787940000000002	0.4121288750320673	not_mentioned	1.0	not_mentioned	correct	ok	not_mentioned	released	option_probability
Jev	imcs21	test	10332602	symptom_328	10332602	0.0022787940000000002	0.4121288750320673	not_mentioned	0.8	not_mentioned	correct	ok	not_mentioned	released	option_probability
Jev	imcs21	test	10332602	symptom_329	10332602	0.0022787940000000002	0.4121288750320673	not_mentioned	1.0	not_mentioned	correct	ok	not_mentioned	released	option_probability
Jev	imcs21	test	10332602	symptom_330	10332602	0.0022787940000000002	0.4121288750320673	not_mentioned	1.0	not_mentioned	correct	ok	not_mentioned	released	option_probability
Jev	imcs21	test	10332933	symptom_000	10332933	0.002253426	0.37707937497179955	not_mentioned	1.0	not_mentioned	correct	ok	not_mentioned	released	option_probability
Jev	imcs21	test	10332933	symptom_001	10332933	0.002253426	0.37707937497179955	not_mentioned	1.0	not_mentioned	correct	ok	not_mentioned	released	option_probability
Jev	imcs21	test	10332933	symptom_002	10332933	0.002253426	0.37707937497179955	not_mentioned	1.0	not_mentioned	correct	ok	not_mentioned	released	option_probability
Jev	imcs21	test	10332933	symptom_003	10332933	0.002253426	0.37707937497179955	not_mentioned	1.0	not_mentioned	correct	ok	not_mentioned	released	option_probability
Jev	imcs21	test	10332933	symptom_004	10332933	0.002253426	0.37707937497179955	not_mentioned	1.0	not_mentioned	correct	ok	not_mentioned	released	option_probability
Jev	imcs21	test	10332933	symptom_005	10332933	0.002253426	0.37707937497179955	not_mentioned	1.0	not_mentioned	correct	ok	not_mentioned	released	option_probability
Jev	imcs21	test	10332933	symptom_006	10332933	0.002253426	0.37707937497179955	positive	1.0	positive	correct	ok	positive	released	option_probability
Jev	imcs21	test	10332933	symptom_007	10332933	0.002253426	0.37707937497179955	not_mentioned	1.0	not_mentioned	correct	ok	not_mentioned	released	option_probability
Jev	imcs21	test	10332933	symptom_008	10332933	0.002253426	0.37707937497179955	not_mentioned	1.0	not_mentioned	correct	ok	not_mentioned	released	option_probability
Jev	imcs21	test	10332933	symptom_009	10332933	0.002253426	0.37707937497179955	not_mentioned	1.0	not_mentioned	correct	ok	not_mentioned	released	option_probability
Jev	imcs21	test	10332933	symptom_010	10332933	0.002253426	0.37707937497179955	not_mentioned	1.0	not_mentioned	correct	ok	not_mentioned	released	option_probability
Jev	imcs21	test	10332933	symptom_011	10332933	0.002253426	0.37707937497179955	not_mentioned	1.0	not_mentioned	correct	ok	not_mentioned	released	option_probability
Jev	imcs21	test	10332933	symptom_012	10332933	0.002253426	0.37707937497179955	not_mentioned	1.0	not_mentioned	correct	ok	not_mentioned	released	option_probability
Jev	imcs21	test	10332933	symptom_013	10332933	0.002253426	0.37707937497179955	not_mentioned	1.0	not_mentioned	correct	ok	not_mentioned	released	option_probability
Jev	imcs21	test	10332933	symptom_014	10332933	0.002253426	0.37707937497179955	not_mentioned	1.0	not_mentioned	correct	ok	not_mentioned	released	option_probability
Jev	imcs21	test	10332933	symptom_015	10332933	0.002253426	0.37707937497179955	not_mentioned	1.0	not_mentioned	correct	ok	not_mentioned	released	option_probability
Jev	imcs21	test	10332933	symptom_016	10332933	0.002253426	0.37707937497179955	not_mentioned	1.0	not_mentioned	correct	ok	not_mentioned	released	option_probability
Jev	imcs21	test	10332933	symptom_017	10332933	0.002253426	0.37707937497179955	not_mentioned	1.0	not_mentioned	correct	ok	not_mentioned	released	option_probability
Jev	imcs21	test	10332933	symptom_018	10332933	0.002253426	0.37707937497179955	not_mentioned	1.0	not_mentioned	correct	ok	not_mentioned	released	option_probability
Jev	imcs21	test	10332933	symptom_019	10332933	0.002253426	0.37707937497179955	not_mentioned	1.0	not_mentioned	correct	ok	not_mentioned	released	option_probability
Jev	imcs21	test	10332933	symptom_020	10332933	0.002253426	0.37707937497179955	not_mentioned	1.0	not_mentioned	correct	ok	not_mentioned	released	option_probability
Jev	imcs21	test	10332933	symptom_021	10332933	0.002253426	0.37707937497179955	not_mentioned	1.0	not_mentioned	correct	ok	not_mentioned	released	option_probability
Jev	imcs21	test	10332933	symptom_022	10332933	0.002253426	0.37707937497179955	not_mentioned	1.0	not_mentioned	correct	ok	not_mentioned	released	option_probability
Jev	imcs21	test	10332933	symptom_023	10332933	0.002253426	0.37707937497179955	not_mentioned	1.0	not_mentioned	correct	ok	not_mentioned	released	option_probability
Jev	imcs21	test	10332933	symptom_024	10332933	0.002253426	0.37707937497179955	not_mentioned	1.0	not_mentioned	correct	ok	not_mentioned	released	option_probability
Jev	imcs21	test	10332933	symptom_025	10332933	0.002253426	0.37707937497179955	not_mentioned	0.9	not_mentioned	correct	ok	not_mentioned	released	option_probability
Jev	imcs21	test	10332933	symptom_026	10332933	0.002253426	0.37707937497179955	not_mentioned	1.0	not_mentioned	correct	ok	not_mentioned	released	option_probability
Jev	imcs21	test	10332933	symptom_027	10332933	0.002253426	0.37707937497179955	not_mentioned	1.0	not_mentioned	correct	ok	not_mentioned	released	option_probability
Jev	imcs21	test	10332933	symptom_028	10332933	0.002253426	0.37707937497179955	not_mentioned	1.0	not_mentioned	correct	ok	not_mentioned	released	option_probability
Jev	imcs21	test	10332933	symptom_029	10332933	0.002253426	0.37707937497179955	not_mentioned	1.0	not_mentioned	correct	ok	not_mentioned	released	option_probability
Jev	imcs21	test	10332933	symptom_030	10332933	0.002253426	0.37707937497179955	not_mentioned	0.8181818181818181	not_mentioned	correct	ok	not_mentioned	released	option_probability
Jev	imcs21	test	10332933	symptom_031	10332933	0.002253426	0.37707937497179955	not_mentioned	1.0	not_mentioned	correct	ok	not_mentioned	released	option_probability
Jev	imcs21	test	10332933	symptom_032	10332933	0.002253426	0.37707937497179955	not_mentioned	1.0	not_mentioned	correct	ok	not_mentioned	released	option_probability
Jev	imcs21	test	10332933	symptom_033	10332933	0.002253426	0.37707937497179955	not_mentioned	1.0	not_mentioned	correct	ok	not_mentioned	released	option_probability
Jev	imcs21	test	10332933	symptom_034	10332933	0.002253426	0.37707937497179955	not_mentioned	1.0	not_mentioned	correct	ok	not_mentioned	released	option_probability
Jev	imcs21	test	10332933	symptom_035	10332933	0.002253426	0.37707937497179955	not_mentioned	1.0	not_mentioned	correct	ok	not_mentioned	released	option_probability
Jev	imcs21	test	10332933	symptom_036	10332933	0.002253426	0.37707937497179955	not_mentioned	1.0	not_mentioned	correct	ok	not_mentioned	released	option_probability
Jev	imcs21	test	10332933	symptom_037	10332933	0.002253426	0.37707937497179955	not_mentioned	1.0	not_mentioned	correct	ok	not_mentioned	released	option_probability
Jev	imcs21	test	10332933	symptom_038	10332933	0.002253426	0.37707937497179955	not_mentioned	1.0	not_mentioned	correct	ok	not_mentioned	released	option_probability
Jev	imcs21	test	10332933	symptom_039	10332933	0.002253426	0.37707937497179955	not_mentioned	1.0	not_mentioned	correct	ok	not_mentioned	released	option_probability
Jev	imcs21	test	10332933	symptom_040	10332933	0.002253426	0.37707937497179955	not_mentioned	1.0	not_mentioned	correct	ok	not_mentioned	released	option_probability
Jev	imcs21	test	10332933	symptom_041	10332933	0.002253426	0.37707937497179955	not_mentioned	1.0	not_mentioned	correct	ok	not_mentioned	released	option_probability
Jev	imcs21	test	10332933	symptom_042	10332933	0.002253426	0.37707937497179955	not_mentioned	1.0	not_mentioned	correct	ok	not_mentioned	released	option_probability
Jev	imcs21	test	10332933	symptom_043	10332933	0.002253426	0.37707937497179955	not_mentioned	1.0	not_mentioned	correct	ok	not_mentioned	released	option_probability
Jev	imcs21	test	10332933	symptom_044	10332933	0.002253426	0.37707937497179955	not_mentioned	1.0	not_mentioned	correct	ok	not_mentioned	released	option_probability
Jev	imcs21	test	10332933	symptom_045	10332933	0.002253426	0.37707937497179955	positive	0.66	not_mentioned	incorrect	ok	not_mentioned	released	option_probability
Jev	imcs21	test	10332933	symptom_046	10332933	0.002253426	0.37707937497179955	not_mentioned	1.0	not_mentioned	correct	ok	not_mentioned	released	option_probability
Jev	imcs21	test	10332933	symptom_047	10332933	0.002253426	0.37707937497179955	not_mentioned	1.0	not_mentioned	correct	ok	not_mentioned	released	option_probability
Jev	imcs21	test	10332933	symptom_048	10332933	0.002253426	0.37707937497179955	not_mentioned	1.0	not_mentioned	correct	ok	not_mentioned	released	option_probability
Jev	imcs21	test	10332933	symptom_049	10332933	0.002253426	0.37707937497179955	not_mentioned	0.93	not_mentioned	correct	ok	not_mentioned	released	option_probability
Jev	imcs21	test	10332933	symptom_050	10332933	0.002253426	0.37707937497179955	not_mentioned	1.0	not_mentioned	correct	ok	not_mentioned	released	option_probability
Jev	imcs21	test	10332933	symptom_051	10332933	0.002253426	0.37707937497179955	not_mentioned	1.0	not_mentioned	correct	ok	not_mentioned	released	option_probability
Jev	imcs21	test	10332933	symptom_052	10332933	0.002253426	0.37707937497179955	not_mentioned	0.88	not_mentioned	correct	ok	not_mentioned	released	option_probability
Jev	imcs21	test	10332933	symptom_053	10332933	0.002253426	0.37707937497179955	not_mentioned	1.0	not_mentioned	correct	ok	not_mentioned	released	option_probability
Jev	imcs21	test	10332933	symptom_054	10332933	0.002253426	0.37707937497179955	negative	0.52	not_mentioned	incorrect	ok	not_mentioned	released	option_probability
Jev	imcs21	test	10332933	symptom_055	10332933	0.002253426	0.37707937497179955	not_mentioned	1.0	not_mentioned	correct	ok	not_mentioned	released	option_probability
Jev	imcs21	test	10332933	symptom_056	10332933	0.002253426	0.37707937497179955	not_mentioned	1.0	not_mentioned	correct	ok	not_mentioned	released	option_probability
Jev	imcs21	test	10332933	symptom_057	10332933	0.002253426	0.37707937497179955	not_mentioned	1.0	not_mentioned	correct	ok	not_mentioned	released	option_probability
Jev	imcs21	test	10332933	symptom_058	10332933	0.002253426	0.37707937497179955	not_mentioned	0.87	not_mentioned	correct	ok	not_mentioned	released	option_probability
Jev	imcs21	test	10332933	symptom_059	10332933	0.002253426	0.37707937497179955	not_mentioned	1.0	not_mentioned	correct	ok	not_mentioned	released	option_probability
Jev	imcs21	test	10332933	symptom_060	10332933	0.002253426	0.37707937497179955	not_mentioned	1.0	not_mentioned	correct	ok	not_mentioned	released	option_probability
Jev	imcs21	test	10332933	symptom_061	10332933	0.002253426	0.37707937497179955	not_mentioned	1.0	not_mentioned	correct	ok	not_mentioned	released	option_probability
Jev	imcs21	test	10332933	symptom_062	10332933	0.002253426	0.37707937497179955	not_mentioned	1.0	not_mentioned	correct	ok	not_mentioned	released	option_probability
Jev	imcs21	test	10332933	symptom_063	10332933	0.002253426	0.37707937497179955	not_mentioned	1.0	not_mentioned	correct	ok	not_mentioned	released	option_probability
Jev	imcs21	test	10332933	symptom_064	10332933	0.002253426	0.37707937497179955	not_mentioned	1.0	not_mentioned	correct	ok	not_mentioned	released	option_probability
Jev	imcs21	test	10332933	symptom_065	10332933	0.002253426	0.37707937497179955	not_mentioned	1.0	not_mentioned	correct	ok	not_mentioned	released	option_probability
Jev	imcs21	test	10332933	symptom_066	10332933	0.002253426	0.37707937497179955	not_mentioned	1.0	not_mentioned	correct	ok	not_mentioned	released	option_probability
Jev	imcs21	test	10332933	symptom_067	10332933	0.002253426	0.37707937497179955	not_mentioned	1.0	not_mentioned	correct	ok	not_mentioned	released	option_probability
Jev	imcs21	test	10332933	symptom_068	10332933	0.002253426	0.37707937497179955	not_mentioned	1.0	not_mentioned	correct	ok	not_mentioned	released	option_probability
Jev	imcs21	test	10332933	symptom_069	10332933	0.002253426	0.37707937497179955	not_mentioned	1.0	not_mentioned	correct	ok	not_mentioned	released	option_probability
Jev	imcs21	test	10332933	symptom_070	10332933	0.002253426	0.37707937497179955	not_mentioned	1.0	not_mentioned	correct	ok	not_mentioned	released	option_probability
Jev	imcs21	test	10332933	symptom_071	10332933	0.002253426	0.37707937497179955	not_mentioned	1.0	not_mentioned	correct	ok	not_mentioned	released	option_probability
Jev	imcs21	test	10332933	symptom_072	10332933	0.002253426	0.37707937497179955	not_mentioned	1.0	not_mentioned	correct	ok	not_mentioned	released	option_probability
Jev	imcs21	test	10332933	symptom_073	10332933	0.002253426	0.37707937497179955	not_mentioned	1.0	not_mentioned	correct	ok	not_mentioned	released	option_probability
Jev	imcs21	test	10332933	symptom_074	10332933	0.002253426	0.37707937497179955	not_mentioned	1.0	not_mentioned	correct	ok	not_mentioned	released	option_probability
Jev	imcs21	test	10332933	symptom_075	10332933	0.002253426	0.37707937497179955	not_mentioned	1.0	not_mentioned	correct	ok	not_mentioned	released	option_probability
Jev	imcs21	test	10332933	symptom_076	10332933	0.002253426	0.37707937497179955	not_mentioned	1.0	not_mentioned	correct	ok	not_mentioned	released	option_probability
Jev	imcs21	test	10332933	symptom_077	10332933	0.002253426	0.37707937497179955	not_mentioned	1.0	not_mentioned	correct	ok	not_mentioned	released	option_probability
Jev	imcs21	test	10332933	symptom_078	10332933	0.002253426	0.37707937497179955	not_mentioned	1.0	not_mentioned	correct	ok	not_mentioned	released	option_probability
Jev	imcs21	test	10332933	symptom_079	10332933	0.002253426	0.37707937497179955	not_mentioned	1.0	not_mentioned	correct	ok	not_mentioned	released	option_probability
Jev	imcs21	test	10332933	symptom_080	10332933	0.002253426	0.37707937497179955	not_mentioned	1.0	not_mentioned	correct	ok	not_mentioned	released	option_probability
Jev	imcs21	test	10332933	symptom_081	10332933	0.002253426	0.37707937497179955	not_mentioned	1.0	not_mentioned	correct	ok	not_mentioned	released	option_probability
Jev	imcs21	test	10332933	symptom_082	10332933	0.002253426	0.37707937497179955	not_mentioned	1.0	not_mentioned	correct	ok	not_mentioned	released	option_probability
Jev	imcs21	test	10332933	symptom_083	10332933	0.002253426	0.37707937497179955	not_mentioned	1.0	not_mentioned	correct	ok	not_mentioned	released	option_probability
Jev	imcs21	test	10332933	symptom_084	10332933	0.002253426	0.37707937497179955	not_mentioned	1.0	not_mentioned	correct	ok	not_mentioned	released	option_probability
Jev	imcs21	test	10332933	symptom_085	10332933	0.002253426	0.37707937497179955	not_mentioned	1.0	not_mentioned	correct	ok	not_mentioned	released	option_probability
Jev	imcs21	test	10332933	symptom_086	10332933	0.002253426	0.37707937497179955	not_mentioned	0.93	not_mentioned	correct	ok	not_mentioned	released	option_probability
Jev	imcs21	test	10332933	symptom_087	10332933	0.002253426	0.37707937497179955	not_mentioned	1.0	not_mentioned	correct	ok	not_mentioned	released	option_probability
Jev	imcs21	test	10332933	symptom_088	10332933	0.002253426	0.37707937497179955	not_mentioned	1.0	not_mentioned	correct	ok	not_mentioned	released	option_probability
Jev	imcs21	test	10332933	symptom_089	10332933	0.002253426	0.37707937497179955	not_mentioned	1.0	not_mentioned	correct	ok	not_mentioned	released	option_probability
Jev	imcs21	test	10332933	symptom_090	10332933	0.002253426	0.37707937497179955	not_mentioned	1.0	not_mentioned	correct	ok	not_mentioned	released	option_probability
Jev	imcs21	test	10332933	symptom_091	10332933	0.002253426	0.37707937497179955	not_mentioned	1.0	not_mentioned	correct	ok	not_mentioned	released	option_probability
Jev	imcs21	test	10332933	symptom_092	10332933	0.002253426	0.37707937497179955	not_mentioned	1.0	not_mentioned	correct	ok	not_mentioned	released	option_probability
Jev	imcs21	test	10332933	symptom_093	10332933	0.002253426	0.37707937497179955	not_mentioned	1.0	not_mentioned	correct	ok	not_mentioned	released	option_probability
Jev	imcs21	test	10332933	symptom_094	10332933	0.002253426	0.37707937497179955	not_mentioned	1.0	not_mentioned	correct	ok	not_mentioned	released	option_probability
Jev	imcs21	test	10332933	symptom_095	10332933	0.002253426	0.37707937497179955	not_mentioned	1.0	not_mentioned	correct	ok	not_mentioned	released	option_probability
Jev	imcs21	test	10332933	symptom_096	10332933	0.002253426	0.37707937497179955	not_mentioned	1.0	not_mentioned	correct	ok	not_mentioned	released	option_probability
Jev	imcs21	test	10332933	symptom_097	10332933	0.002253426	0.37707937497179955	not_mentioned	1.0	not_mentioned	correct	ok	not_mentioned	released	option_probability
Jev	imcs21	test	10332933	symptom_098	10332933	0.002253426	0.37707937497179955	not_mentioned	1.0	not_mentioned	correct	ok	not_mentioned	released	option_probability
Jev	imcs21	test	10332933	symptom_099	10332933	0.002253426	0.37707937497179955	not_mentioned	1.0	not_mentioned	correct	ok	not_mentioned	released	option_probability
Jev	imcs21	test	10332933	symptom_100	10332933	0.002253426	0.37707937497179955	not_mentioned	1.0	not_mentioned	correct	ok	not_mentioned	released	option_probability
Jev	imcs21	test	10332933	symptom_101	10332933	0.002253426	0.37707937497179955	not_mentioned	1.0	not_mentioned	correct	ok	not_mentioned	released	option_probability
Jev	imcs21	test	10332933	symptom_102	10332933	0.002253426	0.37707937497179955	not_mentioned	1.0	not_mentioned	correct	ok	not_mentioned	released	option_probability
Jev	imcs21	test	10332933	symptom_103	10332933	0.002253426	0.37707937497179955	not_mentioned	1.0	not_mentioned	correct	ok	not_mentioned	released	option_probability
Jev	imcs21	test	10332933	symptom_104	10332933	0.002253426	0.37707937497179955	not_mentioned	1.0	not_mentioned	correct	ok	not_mentioned	released	option_probability
Jev	imcs21	test	10332933	symptom_105	10332933	0.002253426	0.37707937497179955	not_mentioned	1.0	not_mentioned	correct	ok	not_mentioned	released	option_probability
Jev	imcs21	test	10332933	symptom_106	10332933	0.002253426	0.37707937497179955	not_mentioned	1.0	not_mentioned	correct	ok	not_mentioned	released	option_probability
Jev	imcs21	test	10332933	symptom_107	10332933	0.002253426	0.37707937497179955	not_mentioned	1.0	not_mentioned	correct	ok	not_mentioned	released	option_probability
Jev	imcs21	test	10332933	symptom_108	10332933	0.002253426	0.37707937497179955	not_mentioned	1.0	not_mentioned	correct	ok	not_mentioned	released	option_probability
Jev	imcs21	test	10332933	symptom_109	10332933	0.002253426	0.37707937497179955	not_mentioned	1.0	not_mentioned	correct	ok	not_mentioned	released	option_probability
Jev	imcs21	test	10332933	symptom_110	10332933	0.002253426	0.37707937497179955	not_mentioned	1.0	not_mentioned	correct	ok	not_mentioned	released	option_probability
Jev	imcs21	test	10332933	symptom_111	10332933	0.002253426	0.37707937497179955	not_mentioned	1.0	not_mentioned	correct	ok	not_mentioned	released	option_probability
Jev	imcs21	test	10332933	symptom_112	10332933	0.002253426	0.37707937497179955	not_mentioned	1.0	not_mentioned	correct	ok	not_mentioned	released	option_probability
Jev	imcs21	test	10332933	symptom_113	10332933	0.002253426	0.37707937497179955	not_mentioned	1.0	not_mentioned	correct	ok	not_mentioned	released	option_probability
Jev	imcs21	test	10332933	symptom_114	10332933	0.002253426	0.37707937497179955	not_mentioned	1.0	not_mentioned	correct	ok	not_mentioned	released	option_probability
Jev	imcs21	test	10332933	symptom_115	10332933	0.002253426	0.37707937497179955	not_mentioned	1.0	not_mentioned	correct	ok	not_mentioned	released	option_probability
Jev	imcs21	test	10332933	symptom_116	10332933	0.002253426	0.37707937497179955	not_mentioned	1.0	not_mentioned	correct	ok	not_mentioned	released	option_probability
Jev	imcs21	test	10332933	symptom_117	10332933	0.002253426	0.37707937497179955	not_mentioned	1.0	not_mentioned	correct	ok	not_mentioned	released	option_probability
Jev	imcs21	test	10332933	symptom_118	10332933	0.002253426	0.37707937497179955	not_mentioned	0.99	not_mentioned	correct	ok	not_mentioned	released	option_probability
Jev	imcs21	test	10332933	symptom_119	10332933	0.002253426	0.37707937497179955	not_mentioned	1.0	not_mentioned	correct	ok	not_mentioned	released	option_probability
Jev	imcs21	test	10332933	symptom_120	10332933	0.002253426	0.37707937497179955	not_mentioned	1.0	not_mentioned	correct	ok	not_mentioned	released	option_probability
Jev	imcs21	test	10332933	symptom_121	10332933	0.002253426	0.37707937497179955	not_mentioned	1.0	not_mentioned	correct	ok	not_mentioned	released	option_probability
Jev	imcs21	test	10332933	symptom_122	10332933	0.002253426	0.37707937497179955	not_mentioned	1.0	not_mentioned	correct	ok	not_mentioned	released	option_probability
Jev	imcs21	test	10332933	symptom_123	10332933	0.002253426	0.37707937497179955	not_mentioned	1.0	not_mentioned	correct	ok	not_mentioned	released	option_probability
Jev	imcs21	test	10332933	symptom_124	10332933	0.002253426	0.37707937497179955	not_mentioned	1.0	not_mentioned	correct	ok	not_mentioned	released	option_probability
Jev	imcs21	test	10332933	symptom_125	10332933	0.002253426	0.37707937497179955	not_mentioned	1.0	not_mentioned	correct	ok	not_mentioned	released	option_probability
Jev	imcs21	test	10332933	symptom_126	10332933	0.002253426	0.37707937497179955	not_mentioned	1.0	not_mentioned	correct	ok	not_mentioned	released	option_probability
Jev	imcs21	test	10332933	symptom_127	10332933	0.002253426	0.37707937497179955	not_mentioned	1.0	not_mentioned	correct	ok	not_mentioned	released	option_probability
Jev	imcs21	test	10332933	symptom_128	10332933	0.002253426	0.37707937497179955	not_mentioned	1.0	not_mentioned	correct	ok	not_mentioned	released	option_probability
Jev	imcs21	test	10332933	symptom_129	10332933	0.002253426	0.37707937497179955	not_mentioned	1.0	not_mentioned	correct	ok	not_mentioned	released	option_probability
Jev	imcs21	test	10332933	symptom_130	10332933	0.002253426	0.37707937497179955	not_mentioned	1.0	not_mentioned	correct	ok	not_mentioned	released	option_probability
Jev	imcs21	test	10332933	symptom_131	10332933	0.002253426	0.37707937497179955	not_mentioned	1.0	not_mentioned	correct	ok	not_mentioned	released	option_probability
Jev	imcs21	test	10332933	symptom_132	10332933	0.002253426	0.37707937497179955	not_mentioned	1.0	not_mentioned	correct	ok	not_mentioned	released	option_probability
Jev	imcs21	test	10332933	symptom_133	10332933	0.002253426	0.37707937497179955	not_mentioned	1.0	not_mentioned	correct	ok	not_mentioned	released	option_probability
Jev	imcs21	test	10332933	symptom_134	10332933	0.002253426	0.37707937497179955	not_mentioned	1.0	not_mentioned	correct	ok	not_mentioned	released	option_probability
Jev	imcs21	test	10332933	symptom_135	10332933	0.002253426	0.37707937497179955	not_mentioned	1.0	not_mentioned	correct	ok	not_mentioned	released	option_probability
Jev	imcs21	test	10332933	symptom_136	10332933	0.002253426	0.37707937497179955	not_mentioned	1.0	not_mentioned	correct	ok	not_mentioned	released	option_probability
Jev	imcs21	test	10332933	symptom_137	10332933	0.002253426	0.37707937497179955	not_mentioned	1.0	not_mentioned	correct	ok	not_mentioned	released	option_probability
Jev	imcs21	test	10332933	symptom_138	10332933	0.002253426	0.37707937497179955	not_mentioned	1.0	not_mentioned	correct	ok	not_mentioned	released	option_probability
Jev	imcs21	test	10332933	symptom_139	10332933	0.002253426	0.37707937497179955	not_mentioned	1.0	not_mentioned	correct	ok	not_mentioned	released	option_probability
Jev	imcs21	test	10332933	symptom_140	10332933	0.002253426	0.37707937497179955	not_mentioned	1.0	not_mentioned	correct	ok	not_mentioned	released	option_probability
Jev	imcs21	test	10332933	symptom_141	10332933	0.002253426	0.37707937497179955	not_mentioned	1.0	not_mentioned	correct	ok	not_mentioned	released	option_probability
Jev	imcs21	test	10332933	symptom_142	10332933	0.002253426	0.37707937497179955	not_mentioned	1.0	not_mentioned	correct	ok	not_mentioned	released	option_probability
Jev	imcs21	test	10332933	symptom_143	10332933	0.002253426	0.37707937497179955	not_mentioned	1.0	not_mentioned	correct	ok	not_mentioned	released	option_probability
Jev	imcs21	test	10332933	symptom_144	10332933	0.002253426	0.37707937497179955	not_mentioned	1.0	not_mentioned	correct	ok	not_mentioned	released	option_probability
Jev	imcs21	test	10332933	symptom_145	10332933	0.002253426	0.37707937497179955	not_mentioned	1.0	not_mentioned	correct	ok	not_mentioned	released	option_probability
Jev	imcs21	test	10332933	symptom_146	10332933	0.002253426	0.37707937497179955	not_mentioned	1.0	not_mentioned	correct	ok	not_mentioned	released	option_probability
Jev	imcs21	test	10332933	symptom_147	10332933	0.002253426	0.37707937497179955	not_mentioned	1.0	not_mentioned	correct	ok	not_mentioned	released	option_probability
Jev	imcs21	test	10332933	symptom_148	10332933	0.002253426	0.37707937497179955	not_mentioned	1.0	not_mentioned	correct	ok	not_mentioned	released	option_probability
Jev	imcs21	test	10332933	symptom_149	10332933	0.002253426	0.37707937497179955	not_mentioned	1.0	not_mentioned	correct	ok	not_mentioned	released	option_probability
Jev	imcs21	test	10332933	symptom_150	10332933	0.002253426	0.37707937497179955	not_mentioned	1.0	not_mentioned	correct	ok	not_mentioned	released	option_probability
Jev	imcs21	test	10332933	symptom_151	10332933	0.002253426	0.37707937497179955	not_mentioned	1.0	not_mentioned	correct	ok	not_mentioned	released	option_probability
Jev	imcs21	test	10332933	symptom_152	10332933	0.002253426	0.37707937497179955	not_mentioned	1.0	not_mentioned	correct	ok	not_mentioned	released	option_probability
Jev	imcs21	test	10332933	symptom_153	10332933	0.002253426	0.37707937497179955	not_mentioned	1.0	not_mentioned	correct	ok	not_mentioned	released	option_probability
Jev	imcs21	test	10332933	symptom_154	10332933	0.002253426	0.37707937497179955	not_mentioned	1.0	not_mentioned	correct	ok	not_mentioned	released	option_probability
Jev	imcs21	test	10332933	symptom_155	10332933	0.002253426	0.37707937497179955	not_mentioned	1.0	not_mentioned	correct	ok	not_mentioned	released	option_probability
Jev	imcs21	test	10332933	symptom_156	10332933	0.002253426	0.37707937497179955	not_mentioned	1.0	not_mentioned	correct	ok	not_mentioned	released	option_probability
Jev	imcs21	test	10332933	symptom_157	10332933	0.002253426	0.37707937497179955	not_mentioned	1.0	not_mentioned	correct	ok	not_mentioned	released	option_probability
Jev	imcs21	test	10332933	symptom_158	10332933	0.002253426	0.37707937497179955	not_mentioned	1.0	not_mentioned	correct	ok	not_mentioned	released	option_probability
Jev	imcs21	test	10332933	symptom_159	10332933	0.002253426	0.37707937497179955	not_mentioned	1.0	not_mentioned	correct	ok	not_mentioned	released	option_probability
Jev	imcs21	test	10332933	symptom_160	10332933	0.002253426	0.37707937497179955	not_mentioned	1.0	not_mentioned	correct	ok	not_mentioned	released	option_probability
Jev	imcs21	test	10332933	symptom_161	10332933	0.002253426	0.37707937497179955	not_mentioned	1.0	not_mentioned	correct	ok	not_mentioned	released	option_probability
Jev	imcs21	test	10332933	symptom_162	10332933	0.002253426	0.37707937497179955	not_mentioned	1.0	not_mentioned	correct	ok	not_mentioned	released	option_probability
Jev	imcs21	test	10332933	symptom_163	10332933	0.002253426	0.37707937497179955	not_mentioned	1.0	not_mentioned	correct	ok	not_mentioned	released	option_probability
Jev	imcs21	test	10332933	symptom_164	10332933	0.002253426	0.37707937497179955	not_mentioned	1.0	not_mentioned	correct	ok	not_mentioned	released	option_probability
Jev	imcs21	test	10332933	symptom_165	10332933	0.002253426	0.37707937497179955	not_mentioned	1.0	not_mentioned	correct	ok	not_mentioned	released	option_probability
Jev	imcs21	test	10332933	symptom_166	10332933	0.002253426	0.37707937497179955	not_mentioned	1.0	not_mentioned	correct	ok	not_mentioned	released	option_probability
Jev	imcs21	test	10332933	symptom_167	10332933	0.002253426	0.37707937497179955	positive	1.0	not_mentioned	incorrect	ok	not_mentioned	released	option_probability
Jev	imcs21	test	10332933	symptom_168	10332933	0.002253426	0.37707937497179955	not_mentioned	1.0	not_mentioned	correct	ok	not_mentioned	released	option_probability
Jev	imcs21	test	10332933	symptom_169	10332933	0.002253426	0.37707937497179955	not_mentioned	1.0	not_mentioned	correct	ok	not_mentioned	released	option_probability
Jev	imcs21	test	10332933	symptom_170	10332933	0.002253426	0.37707937497179955	not_mentioned	1.0	not_mentioned	correct	ok	not_mentioned	released	option_probability
Jev	imcs21	test	10332933	symptom_171	10332933	0.002253426	0.37707937497179955	not_mentioned	1.0	not_mentioned	correct	ok	not_mentioned	released	option_probability
Jev	imcs21	test	10332933	symptom_172	10332933	0.002253426	0.37707937497179955	not_mentioned	1.0	not_mentioned	correct	ok	not_mentioned	released	option_probability
Jev	imcs21	test	10332933	symptom_173	10332933	0.002253426	0.37707937497179955	not_mentioned	1.0	not_mentioned	correct	ok	not_mentioned	released	option_probability
Jev	imcs21	test	10332933	symptom_174	10332933	0.002253426	0.37707937497179955	not_mentioned	1.0	not_mentioned	correct	ok	not_mentioned	released	option_probability
Jev	imcs21	test	10332933	symptom_175	10332933	0.002253426	0.37707937497179955	not_mentioned	1.0	not_mentioned	correct	ok	not_mentioned	released	option_probability
Jev	imcs21	test	10332933	symptom_176	10332933	0.002253426	0.37707937497179955	not_mentioned	1.0	not_mentioned	correct	ok	not_mentioned	released	option_probability
Jev	imcs21	test	10332933	symptom_177	10332933	0.002253426	0.37707937497179955	not_mentioned	1.0	not_mentioned	correct	ok	not_mentioned	released	option_probability
Jev	imcs21	test	10332933	symptom_178	10332933	0.002253426	0.37707937497179955	not_mentioned	1.0	not_mentioned	correct	ok	not_mentioned	released	option_probability
Jev	imcs21	test	10332933	symptom_179	10332933	0.002253426	0.37707937497179955	not_mentioned	1.0	not_mentioned	correct	ok	not_mentioned	released	option_probability
Jev	imcs21	test	10332933	symptom_180	10332933	0.002253426	0.37707937497179955	not_mentioned	1.0	not_mentioned	correct	ok	not_mentioned	released	option_probability
Jev	imcs21	test	10332933	symptom_181	10332933	0.002253426	0.37707937497179955	not_mentioned	1.0	not_mentioned	correct	ok	not_mentioned	released	option_probability
Jev	imcs21	test	10332933	symptom_182	10332933	0.002253426	0.37707937497179955	not_mentioned	1.0	not_mentioned	correct	ok	not_mentioned	released	option_probability
Jev	imcs21	test	10332933	symptom_183	10332933	0.002253426	0.37707937497179955	not_mentioned	1.0	not_mentioned	correct	ok	not_mentioned	released	option_probability
Jev	imcs21	test	10332933	symptom_184	10332933	0.002253426	0.37707937497179955	not_mentioned	1.0	not_mentioned	correct	ok	not_mentioned	released	option_probability
Jev	imcs21	test	10332933	symptom_185	10332933	0.002253426	0.37707937497179955	not_mentioned	1.0	not_mentioned	correct	ok	not_mentioned	released	option_probability
Jev	imcs21	test	10332933	symptom_186	10332933	0.002253426	0.37707937497179955	not_mentioned	1.0	not_mentioned	correct	ok	not_mentioned	released	option_probability
Jev	imcs21	test	10332933	symptom_187	10332933	0.002253426	0.37707937497179955	not_mentioned	1.0	not_mentioned	correct	ok	not_mentioned	released	option_probability
Jev	imcs21	test	10332933	symptom_188	10332933	0.002253426	0.37707937497179955	not_mentioned	1.0	not_mentioned	correct	ok	not_mentioned	released	option_probability
Jev	imcs21	test	10332933	symptom_189	10332933	0.002253426	0.37707937497179955	not_mentioned	1.0	not_mentioned	correct	ok	not_mentioned	released	option_probability
Jev	imcs21	test	10332933	symptom_190	10332933	0.002253426	0.37707937497179955	not_mentioned	1.0	not_mentioned	correct	ok	not_mentioned	released	option_probability
Jev	imcs21	test	10332933	symptom_191	10332933	0.002253426	0.37707937497179955	not_mentioned	1.0	not_mentioned	correct	ok	not_mentioned	released	option_probability
Jev	imcs21	test	10332933	symptom_192	10332933	0.002253426	0.37707937497179955	not_mentioned	1.0	not_mentioned	correct	ok	not_mentioned	released	option_probability
Jev	imcs21	test	10332933	symptom_193	10332933	0.002253426	0.37707937497179955	not_mentioned	1.0	not_mentioned	correct	ok	not_mentioned	released	option_probability
Jev	imcs21	test	10332933	symptom_194	10332933	0.002253426	0.37707937497179955	not_mentioned	1.0	not_mentioned	correct	ok	not_mentioned	released	option_probability
Jev	imcs21	test	10332933	symptom_195	10332933	0.002253426	0.37707937497179955	not_mentioned	1.0	not_mentioned	correct	ok	not_mentioned	released	option_probability
Jev	imcs21	test	10332933	symptom_196	10332933	0.002253426	0.37707937497179955	not_mentioned	1.0	not_mentioned	correct	ok	not_mentioned	released	option_probability
Jev	imcs21	test	10332933	symptom_197	10332933	0.002253426	0.37707937497179955	not_mentioned	1.0	not_mentioned	correct	ok	not_mentioned	released	option_probability
Jev	imcs21	test	10332933	symptom_198	10332933	0.002253426	0.37707937497179955	not_mentioned	1.0	not_mentioned	correct	ok	not_mentioned	released	option_probability
Jev	imcs21	test	10332933	symptom_199	10332933	0.002253426	0.37707937497179955	not_mentioned	1.0	not_mentioned	correct	ok	not_mentioned	released	option_probability
Jev	imcs21	test	10332933	symptom_200	10332933	0.002253426	0.37707937497179955	not_mentioned	1.0	not_mentioned	correct	ok	not_mentioned	released	option_probability
Jev	imcs21	test	10332933	symptom_201	10332933	0.002253426	0.37707937497179955	not_mentioned	1.0	not_mentioned	correct	ok	not_mentioned	released	option_probability
Jev	imcs21	test	10332933	symptom_202	10332933	0.002253426	0.37707937497179955	not_mentioned	1.0	not_mentioned	correct	ok	not_mentioned	released	option_probability
Jev	imcs21	test	10332933	symptom_203	10332933	0.002253426	0.37707937497179955	not_mentioned	1.0	not_mentioned	correct	ok	not_mentioned	released	option_probability
Jev	imcs21	test	10332933	symptom_204	10332933	0.002253426	0.37707937497179955	not_mentioned	1.0	not_mentioned	correct	ok	not_mentioned	released	option_probability
Jev	imcs21	test	10332933	symptom_205	10332933	0.002253426	0.37707937497179955	not_mentioned	0.6900000000000001	not_mentioned	correct	ok	not_mentioned	released	option_probability
Jev	imcs21	test	10332933	symptom_206	10332933	0.002253426	0.37707937497179955	not_mentioned	1.0	not_mentioned	correct	ok	not_mentioned	released	option_probability
Jev	imcs21	test	10332933	symptom_207	10332933	0.002253426	0.37707937497179955	not_mentioned	1.0	not_mentioned	correct	ok	not_mentioned	released	option_probability
Jev	imcs21	test	10332933	symptom_208	10332933	0.002253426	0.37707937497179955	negative	0.99	not_mentioned	incorrect	ok	not_mentioned	released	option_probability
Jev	imcs21	test	10332933	symptom_209	10332933	0.002253426	0.37707937497179955	not_mentioned	1.0	not_mentioned	correct	ok	not_mentioned	released	option_probability
Jev	imcs21	test	10332933	symptom_210	10332933	0.002253426	0.37707937497179955	not_mentioned	1.0	not_mentioned	correct	ok	not_mentioned	released	option_probability
Jev	imcs21	test	10332933	symptom_211	10332933	0.002253426	0.37707937497179955	not_mentioned	1.0	not_mentioned	correct	ok	not_mentioned	released	option_probability
Jev	imcs21	test	10332933	symptom_212	10332933	0.002253426	0.37707937497179955	not_mentioned	1.0	not_mentioned	correct	ok	not_mentioned	released	option_probability
Jev	imcs21	test	10332933	symptom_213	10332933	0.002253426	0.37707937497179955	not_mentioned	1.0	not_mentioned	correct	ok	not_mentioned	released	option_probability
Jev	imcs21	test	10332933	symptom_214	10332933	0.002253426	0.37707937497179955	not_mentioned	1.0	not_mentioned	correct	ok	not_mentioned	released	option_probability
Jev	imcs21	test	10332933	symptom_215	10332933	0.002253426	0.37707937497179955	not_mentioned	1.0	not_mentioned	correct	ok	not_mentioned	released	option_probability
Jev	imcs21	test	10332933	symptom_216	10332933	0.002253426	0.37707937497179955	not_mentioned	1.0	not_mentioned	correct	ok	not_mentioned	released	option_probability
Jev	imcs21	test	10332933	symptom_217	10332933	0.002253426	0.37707937497179955	not_mentioned	1.0	not_mentioned	correct	ok	not_mentioned	released	option_probability
Jev	imcs21	test	10332933	symptom_218	10332933	0.002253426	0.37707937497179955	not_mentioned	1.0	not_mentioned	correct	ok	not_mentioned	released	option_probability
Jev	imcs21	test	10332933	symptom_219	10332933	0.002253426	0.37707937497179955	not_mentioned	1.0	not_mentioned	correct	ok	not_mentioned	released	option_probability
Jev	imcs21	test	10332933	symptom_220	10332933	0.002253426	0.37707937497179955	not_mentioned	1.0	not_mentioned	correct	ok	not_mentioned	released	option_probability
Jev	imcs21	test	10332933	symptom_221	10332933	0.002253426	0.37707937497179955	not_mentioned	1.0	not_mentioned	correct	ok	not_mentioned	released	option_probability
Jev	imcs21	test	10332933	symptom_222	10332933	0.002253426	0.37707937497179955	not_mentioned	1.0	not_mentioned	correct	ok	not_mentioned	released	option_probability
Jev	imcs21	test	10332933	symptom_223	10332933	0.002253426	0.37707937497179955	not_mentioned	1.0	not_mentioned	correct	ok	not_mentioned	released	option_probability
Jev	imcs21	test	10332933	symptom_224	10332933	0.002253426	0.37707937497179955	not_mentioned	1.0	not_mentioned	correct	ok	not_mentioned	released	option_probability
Jev	imcs21	test	10332933	symptom_225	10332933	0.002253426	0.37707937497179955	not_mentioned	0.99	not_mentioned	correct	ok	not_mentioned	released	option_probability
Jev	imcs21	test	10332933	symptom_226	10332933	0.002253426	0.37707937497179955	not_mentioned	1.0	not_mentioned	correct	ok	not_mentioned	released	option_probability
Jev	imcs21	test	10332933	symptom_227	10332933	0.002253426	0.37707937497179955	not_mentioned	1.0	not_mentioned	correct	ok	not_mentioned	released	option_probability
Jev	imcs21	test	10332933	symptom_228	10332933	0.002253426	0.37707937497179955	not_mentioned	1.0	not_mentioned	correct	ok	not_mentioned	released	option_probability
Jev	imcs21	test	10332933	symptom_229	10332933	0.002253426	0.37707937497179955	not_mentioned	1.0	not_mentioned	correct	ok	not_mentioned	released	option_probability
Jev	imcs21	test	10332933	symptom_230	10332933	0.002253426	0.37707937497179955	not_mentioned	1.0	not_mentioned	correct	ok	not_mentioned	released	option_probability
Jev	imcs21	test	10332933	symptom_231	10332933	0.002253426	0.37707937497179955	not_mentioned	1.0	not_mentioned	correct	ok	not_mentioned	released	option_probability
Jev	imcs21	test	10332933	symptom_232	10332933	0.002253426	0.37707937497179955	not_mentioned	1.0	not_mentioned	correct	ok	not_mentioned	released	option_probability
Jev	imcs21	test	10332933	symptom_233	10332933	0.002253426	0.37707937497179955	not_mentioned	1.0	not_mentioned	correct	ok	not_mentioned	released	option_probability
Jev	imcs21	test	10332933	symptom_234	10332933	0.002253426	0.37707937497179955	not_mentioned	1.0	not_mentioned	correct	ok	not_mentioned	released	option_probability
Jev	imcs21	test	10332933	symptom_235	10332933	0.002253426	0.37707937497179955	not_mentioned	1.0	not_mentioned	correct	ok	not_mentioned	released	option_probability
Jev	imcs21	test	10332933	symptom_236	10332933	0.002253426	0.37707937497179955	not_mentioned	1.0	not_mentioned	correct	ok	not_mentioned	released	option_probability
Jev	imcs21	test	10332933	symptom_237	10332933	0.002253426	0.37707937497179955	not_mentioned	1.0	not_mentioned	correct	ok	not_mentioned	released	option_probability
Jev	imcs21	test	10332933	symptom_238	10332933	0.002253426	0.37707937497179955	not_mentioned	1.0	not_mentioned	correct	ok	not_mentioned	released	option_probability
Jev	imcs21	test	10332933	symptom_239	10332933	0.002253426	0.37707937497179955	not_mentioned	1.0	not_mentioned	correct	ok	not_mentioned	released	option_probability
Jev	imcs21	test	10332933	symptom_240	10332933	0.002253426	0.37707937497179955	not_mentioned	1.0	not_mentioned	correct	ok	not_mentioned	released	option_probability
Jev	imcs21	test	10332933	symptom_241	10332933	0.002253426	0.37707937497179955	not_mentioned	1.0	not_mentioned	correct	ok	not_mentioned	released	option_probability
Jev	imcs21	test	10332933	symptom_242	10332933	0.002253426	0.37707937497179955	not_mentioned	1.0	not_mentioned	correct	ok	not_mentioned	released	option_probability
Jev	imcs21	test	10332933	symptom_243	10332933	0.002253426	0.37707937497179955	not_mentioned	1.0	not_mentioned	correct	ok	not_mentioned	released	option_probability
Jev	imcs21	test	10332933	symptom_244	10332933	0.002253426	0.37707937497179955	not_mentioned	1.0	not_mentioned	correct	ok	not_mentioned	released	option_probability
Jev	imcs21	test	10332933	symptom_245	10332933	0.002253426	0.37707937497179955	not_mentioned	1.0	not_mentioned	correct	ok	not_mentioned	released	option_probability
Jev	imcs21	test	10332933	symptom_246	10332933	0.002253426	0.37707937497179955	not_mentioned	1.0	not_mentioned	correct	ok	not_mentioned	released	option_probability
Jev	imcs21	test	10332933	symptom_247	10332933	0.002253426	0.37707937497179955	not_mentioned	1.0	not_mentioned	correct	ok	not_mentioned	released	option_probability
Jev	imcs21	test	10332933	symptom_248	10332933	0.002253426	0.37707937497179955	not_mentioned	1.0	not_mentioned	correct	ok	not_mentioned	released	option_probability
Jev	imcs21	test	10332933	symptom_249	10332933	0.002253426	0.37707937497179955	not_mentioned	1.0	not_mentioned	correct	ok	not_mentioned	released	option_probability
Jev	imcs21	test	10332933	symptom_250	10332933	0.002253426	0.37707937497179955	not_mentioned	1.0	not_mentioned	correct	ok	not_mentioned	released	option_probability
Jev	imcs21	test	10332933	symptom_251	10332933	0.002253426	0.37707937497179955	not_mentioned	1.0	not_mentioned	correct	ok	not_mentioned	released	option_probability
Jev	imcs21	test	10332933	symptom_252	10332933	0.002253426	0.37707937497179955	not_mentioned	1.0	not_mentioned	correct	ok	not_mentioned	released	option_probability
Jev	imcs21	test	10332933	symptom_253	10332933	0.002253426	0.37707937497179955	not_mentioned	1.0	not_mentioned	correct	ok	not_mentioned	released	option_probability
Jev	imcs21	test	10332933	symptom_254	10332933	0.002253426	0.37707937497179955	not_mentioned	1.0	not_mentioned	correct	ok	not_mentioned	released	option_probability
Jev	imcs21	test	10332933	symptom_255	10332933	0.002253426	0.37707937497179955	not_mentioned	1.0	not_mentioned	correct	ok	not_mentioned	released	option_probability
Jev	imcs21	test	10332933	symptom_256	10332933	0.002253426	0.37707937497179955	negative	0.61	not_mentioned	incorrect	ok	not_mentioned	released	option_probability
Jev	imcs21	test	10332933	symptom_257	10332933	0.002253426	0.37707937497179955	not_mentioned	0.99	not_mentioned	correct	ok	not_mentioned	released	option_probability
Jev	imcs21	test	10332933	symptom_258	10332933	0.002253426	0.37707937497179955	not_mentioned	1.0	not_mentioned	correct	ok	not_mentioned	released	option_probability
Jev	imcs21	test	10332933	symptom_259	10332933	0.002253426	0.37707937497179955	not_mentioned	1.0	not_mentioned	correct	ok	not_mentioned	released	option_probability
Jev	imcs21	test	10332933	symptom_260	10332933	0.002253426	0.37707937497179955	not_mentioned	1.0	not_mentioned	correct	ok	not_mentioned	released	option_probability
Jev	imcs21	test	10332933	symptom_261	10332933	0.002253426	0.37707937497179955	not_mentioned	1.0	not_mentioned	correct	ok	not_mentioned	released	option_probability
Jev	imcs21	test	10332933	symptom_262	10332933	0.002253426	0.37707937497179955	not_mentioned	1.0	not_mentioned	correct	ok	not_mentioned	released	option_probability
Jev	imcs21	test	10332933	symptom_263	10332933	0.002253426	0.37707937497179955	not_mentioned	1.0	not_mentioned	correct	ok	not_mentioned	released	option_probability
Jev	imcs21	test	10332933	symptom_264	10332933	0.002253426	0.37707937497179955	not_mentioned	1.0	not_mentioned	correct	ok	not_mentioned	released	option_probability
Jev	imcs21	test	10332933	symptom_265	10332933	0.002253426	0.37707937497179955	not_mentioned	1.0	not_mentioned	correct	ok	not_mentioned	released	option_probability
Jev	imcs21	test	10332933	symptom_266	10332933	0.002253426	0.37707937497179955	not_mentioned	1.0	not_mentioned	correct	ok	not_mentioned	released	option_probability
Jev	imcs21	test	10332933	symptom_267	10332933	0.002253426	0.37707937497179955	not_mentioned	1.0	not_mentioned	correct	ok	not_mentioned	released	option_probability
Jev	imcs21	test	10332933	symptom_268	10332933	0.002253426	0.37707937497179955	not_mentioned	1.0	not_mentioned	correct	ok	not_mentioned	released	option_probability
Jev	imcs21	test	10332933	symptom_269	10332933	0.002253426	0.37707937497179955	not_mentioned	1.0	not_mentioned	correct	ok	not_mentioned	released	option_probability
Jev	imcs21	test	10332933	symptom_270	10332933	0.002253426	0.37707937497179955	not_mentioned	1.0	not_mentioned	correct	ok	not_mentioned	released	option_probability
Jev	imcs21	test	10332933	symptom_271	10332933	0.002253426	0.37707937497179955	not_mentioned	1.0	not_mentioned	correct	ok	not_mentioned	released	option_probability
Jev	imcs21	test	10332933	symptom_272	10332933	0.002253426	0.37707937497179955	not_mentioned	1.0	not_mentioned	correct	ok	not_mentioned	released	option_probability
Jev	imcs21	test	10332933	symptom_273	10332933	0.002253426	0.37707937497179955	not_mentioned	1.0	not_mentioned	correct	ok	not_mentioned	released	option_probability
Jev	imcs21	test	10332933	symptom_274	10332933	0.002253426	0.37707937497179955	not_mentioned	1.0	not_mentioned	correct	ok	not_mentioned	released	option_probability
Jev	imcs21	test	10332933	symptom_275	10332933	0.002253426	0.37707937497179955	not_mentioned	1.0	not_mentioned	correct	ok	not_mentioned	released	option_probability
Jev	imcs21	test	10332933	symptom_276	10332933	0.002253426	0.37707937497179955	not_mentioned	1.0	not_mentioned	correct	ok	not_mentioned	released	option_probability
Jev	imcs21	test	10332933	symptom_277	10332933	0.002253426	0.37707937497179955	not_mentioned	1.0	not_mentioned	correct	ok	not_mentioned	released	option_probability
Jev	imcs21	test	10332933	symptom_278	10332933	0.002253426	0.37707937497179955	not_mentioned	1.0	not_mentioned	correct	ok	not_mentioned	released	option_probability
Jev	imcs21	test	10332933	symptom_279	10332933	0.002253426	0.37707937497179955	not_mentioned	1.0	not_mentioned	correct	ok	not_mentioned	released	option_probability
Jev	imcs21	test	10332933	symptom_280	10332933	0.002253426	0.37707937497179955	not_mentioned	1.0	not_mentioned	correct	ok	not_mentioned	released	option_probability
Jev	imcs21	test	10332933	symptom_281	10332933	0.002253426	0.37707937497179955	not_mentioned	1.0	not_mentioned	correct	ok	not_mentioned	released	option_probability
Jev	imcs21	test	10332933	symptom_282	10332933	0.002253426	0.37707937497179955	not_mentioned	1.0	not_mentioned	correct	ok	not_mentioned	released	option_probability
Jev	imcs21	test	10332933	symptom_283	10332933	0.002253426	0.37707937497179955	not_mentioned	1.0	not_mentioned	correct	ok	not_mentioned	released	option_probability
Jev	imcs21	test	10332933	symptom_284	10332933	0.002253426	0.37707937497179955	not_mentioned	1.0	not_mentioned	correct	ok	not_mentioned	released	option_probability
Jev	imcs21	test	10332933	symptom_285	10332933	0.002253426	0.37707937497179955	not_mentioned	1.0	not_mentioned	correct	ok	not_mentioned	released	option_probability
Jev	imcs21	test	10332933	symptom_286	10332933	0.002253426	0.37707937497179955	not_mentioned	1.0	not_mentioned	correct	ok	not_mentioned	released	option_probability
Jev	imcs21	test	10332933	symptom_287	10332933	0.002253426	0.37707937497179955	not_mentioned	1.0	not_mentioned	correct	ok	not_mentioned	released	option_probability
Jev	imcs21	test	10332933	symptom_288	10332933	0.002253426	0.37707937497179955	not_mentioned	1.0	not_mentioned	correct	ok	not_mentioned	released	option_probability
Jev	imcs21	test	10332933	symptom_289	10332933	0.002253426	0.37707937497179955	not_mentioned	1.0	not_mentioned	correct	ok	not_mentioned	released	option_probability
Jev	imcs21	test	10332933	symptom_290	10332933	0.002253426	0.37707937497179955	not_mentioned	1.0	not_mentioned	correct	ok	not_mentioned	released	option_probability
Jev	imcs21	test	10332933	symptom_291	10332933	0.002253426	0.37707937497179955	not_mentioned	1.0	not_mentioned	correct	ok	not_mentioned	released	option_probability
Jev	imcs21	test	10332933	symptom_292	10332933	0.002253426	0.37707937497179955	not_mentioned	1.0	not_mentioned	correct	ok	not_mentioned	released	option_probability
Jev	imcs21	test	10332933	symptom_293	10332933	0.002253426	0.37707937497179955	not_mentioned	1.0	not_mentioned	correct	ok	not_mentioned	released	option_probability
Jev	imcs21	test	10332933	symptom_294	10332933	0.002253426	0.37707937497179955	not_mentioned	1.0	not_mentioned	correct	ok	not_mentioned	released	option_probability
Jev	imcs21	test	10332933	symptom_295	10332933	0.002253426	0.37707937497179955	not_mentioned	1.0	not_mentioned	correct	ok	not_mentioned	released	option_probability
Jev	imcs21	test	10332933	symptom_296	10332933	0.002253426	0.37707937497179955	not_mentioned	1.0	not_mentioned	correct	ok	not_mentioned	released	option_probability
Jev	imcs21	test	10332933	symptom_297	10332933	0.002253426	0.37707937497179955	not_mentioned	1.0	not_mentioned	correct	ok	not_mentioned	released	option_probability
Jev	imcs21	test	10332933	symptom_298	10332933	0.002253426	0.37707937497179955	not_mentioned	1.0	not_mentioned	correct	ok	not_mentioned	released	option_probability
Jev	imcs21	test	10332933	symptom_299	10332933	0.002253426	0.37707937497179955	not_mentioned	1.0	not_mentioned	correct	ok	not_mentioned	released	option_probability
Jev	imcs21	test	10332933	symptom_300	10332933	0.002253426	0.37707937497179955	not_mentioned	1.0	not_mentioned	correct	ok	not_mentioned	released	option_probability
Jev	imcs21	test	10332933	symptom_301	10332933	0.002253426	0.37707937497179955	not_mentioned	1.0	not_mentioned	correct	ok	not_mentioned	released	option_probability
Jev	imcs21	test	10332933	symptom_302	10332933	0.002253426	0.37707937497179955	not_mentioned	1.0	not_mentioned	correct	ok	not_mentioned	released	option_probability
Jev	imcs21	test	10332933	symptom_303	10332933	0.002253426	0.37707937497179955	not_mentioned	1.0	not_mentioned	correct	ok	not_mentioned	released	option_probability
Jev	imcs21	test	10332933	symptom_304	10332933	0.002253426	0.37707937497179955	not_mentioned	1.0	not_mentioned	correct	ok	not_mentioned	released	option_probability
Jev	imcs21	test	10332933	symptom_305	10332933	0.002253426	0.37707937497179955	not_mentioned	1.0	not_mentioned	correct	ok	not_mentioned	released	option_probability
Jev	imcs21	test	10332933	symptom_306	10332933	0.002253426	0.37707937497179955	not_mentioned	1.0	not_mentioned	correct	ok	not_mentioned	released	option_probability
Jev	imcs21	test	10332933	symptom_307	10332933	0.002253426	0.37707937497179955	not_mentioned	1.0	not_mentioned	correct	ok	not_mentioned	released	option_probability
Jev	imcs21	test	10332933	symptom_308	10332933	0.002253426	0.37707937497179955	not_mentioned	1.0	not_mentioned	correct	ok	not_mentioned	released	option_probability
Jev	imcs21	test	10332933	symptom_309	10332933	0.002253426	0.37707937497179955	not_mentioned	1.0	not_mentioned	correct	ok	not_mentioned	released	option_probability
Jev	imcs21	test	10332933	symptom_310	10332933	0.002253426	0.37707937497179955	not_mentioned	1.0	not_mentioned	correct	ok	not_mentioned	released	option_probability
Jev	imcs21	test	10332933	symptom_311	10332933	0.002253426	0.37707937497179955	not_mentioned	1.0	not_mentioned	correct	ok	not_mentioned	released	option_probability
Jev	imcs21	test	10332933	symptom_312	10332933	0.002253426	0.37707937497179955	not_mentioned	1.0	not_mentioned	correct	ok	not_mentioned	released	option_probability
Jev	imcs21	test	10332933	symptom_313	10332933	0.002253426	0.37707937497179955	not_mentioned	1.0	not_mentioned	correct	ok	not_mentioned	released	option_probability
Jev	imcs21	test	10332933	symptom_314	10332933	0.002253426	0.37707937497179955	not_mentioned	1.0	not_mentioned	correct	ok	not_mentioned	released	option_probability
Jev	imcs21	test	10332933	symptom_315	10332933	0.002253426	0.37707937497179955	not_mentioned	1.0	not_mentioned	correct	ok	not_mentioned	released	option_probability
Jev	imcs21	test	10332933	symptom_316	10332933	0.002253426	0.37707937497179955	not_mentioned	1.0	not_mentioned	correct	ok	not_mentioned	released	option_probability
Jev	imcs21	test	10332933	symptom_317	10332933	0.002253426	0.37707937497179955	not_mentioned	1.0	not_mentioned	correct	ok	not_mentioned	released	option_probability
Jev	imcs21	test	10332933	symptom_318	10332933	0.002253426	0.37707937497179955	not_mentioned	1.0	not_mentioned	correct	ok	not_mentioned	released	option_probability
Jev	imcs21	test	10332933	symptom_319	10332933	0.002253426	0.37707937497179955	not_mentioned	1.0	not_mentioned	correct	ok	not_mentioned	released	option_probability
Jev	imcs21	test	10332933	symptom_320	10332933	0.002253426	0.37707937497179955	not_mentioned	1.0	not_mentioned	correct	ok	not_mentioned	released	option_probability
Jev	imcs21	test	10332933	symptom_321	10332933	0.002253426	0.37707937497179955	not_mentioned	1.0	not_mentioned	correct	ok	not_mentioned	released	option_probability
Jev	imcs21	test	10332933	symptom_322	10332933	0.002253426	0.37707937497179955	not_mentioned	1.0	not_mentioned	correct	ok	not_mentioned	released	option_probability
Jev	imcs21	test	10332933	symptom_323	10332933	0.002253426	0.37707937497179955	not_mentioned	1.0	not_mentioned	correct	ok	not_mentioned	released	option_probability
Jev	imcs21	test	10332933	symptom_324	10332933	0.002253426	0.37707937497179955	not_mentioned	1.0	not_mentioned	correct	ok	not_mentioned	released	option_probability
Jev	imcs21	test	10332933	symptom_325	10332933	0.002253426	0.37707937497179955	not_mentioned	1.0	not_mentioned	correct	ok	not_mentioned	released	option_probability
Jev	imcs21	test	10332933	symptom_326	10332933	0.002253426	0.37707937497179955	not_mentioned	1.0	not_mentioned	correct	ok	not_mentioned	released	option_probability
Jev	imcs21	test	10332933	symptom_327	10332933	0.002253426	0.37707937497179955	not_mentioned	1.0	not_mentioned	correct	ok	not_mentioned	released	option_probability
Jev	imcs21	test	10332933	symptom_328	10332933	0.002253426	0.37707937497179955	not_mentioned	1.0	not_mentioned	correct	ok	not_mentioned	released	option_probability
Jev	imcs21	test	10332933	symptom_329	10332933	0.002253426	0.37707937497179955	not_mentioned	1.0	not_mentioned	correct	ok	not_mentioned	released	option_probability
Jev	imcs21	test	10332933	symptom_330	10332933	0.002253426	0.37707937497179955	not_mentioned	1.0	not_mentioned	correct	ok	not_mentioned	released	option_probability
Jev	imcs21	test	10333151	symptom_000	10333151	0.002265228	0.4622365840477869	not_mentioned	1.0	not_mentioned	correct	ok	not_mentioned	released	option_probability
Jev	imcs21	test	10333151	symptom_001	10333151	0.002265228	0.4622365840477869	not_mentioned	1.0	not_mentioned	correct	ok	not_mentioned	released	option_probability
Jev	imcs21	test	10333151	symptom_002	10333151	0.002265228	0.4622365840477869	not_mentioned	1.0	not_mentioned	correct	ok	not_mentioned	released	option_probability
Jev	imcs21	test	10333151	symptom_003	10333151	0.002265228	0.4622365840477869	not_mentioned	1.0	not_mentioned	correct	ok	not_mentioned	released	option_probability
Jev	imcs21	test	10333151	symptom_004	10333151	0.002265228	0.4622365840477869	not_mentioned	0.81	not_mentioned	correct	ok	not_mentioned	released	option_probability
Jev	imcs21	test	10333151	symptom_005	10333151	0.002265228	0.4622365840477869	not_mentioned	1.0	not_mentioned	correct	ok	not_mentioned	released	option_probability
Jev	imcs21	test	10333151	symptom_006	10333151	0.002265228	0.4622365840477869	negative	1.0	negative	correct	ok	negative	released	option_probability
Jev	imcs21	test	10333151	symptom_007	10333151	0.002265228	0.4622365840477869	not_mentioned	1.0	not_mentioned	correct	ok	not_mentioned	released	option_probability
Jev	imcs21	test	10333151	symptom_008	10333151	0.002265228	0.4622365840477869	uncertain	0.88	positive	incorrect	ok	positive	released	option_probability
Jev	imcs21	test	10333151	symptom_009	10333151	0.002265228	0.4622365840477869	not_mentioned	1.0	not_mentioned	correct	ok	not_mentioned	released	option_probability
Jev	imcs21	test	10333151	symptom_010	10333151	0.002265228	0.4622365840477869	positive	0.5800000000000001	uncertain	incorrect	ok	uncertain	released	option_probability
Jev	imcs21	test	10333151	symptom_011	10333151	0.002265228	0.4622365840477869	not_mentioned	1.0	not_mentioned	correct	ok	not_mentioned	released	option_probability
Jev	imcs21	test	10333151	symptom_012	10333151	0.002265228	0.4622365840477869	not_mentioned	1.0	not_mentioned	correct	ok	not_mentioned	released	option_probability
Jev	imcs21	test	10333151	symptom_013	10333151	0.002265228	0.4622365840477869	not_mentioned	1.0	not_mentioned	correct	ok	not_mentioned	released	option_probability
Jev	imcs21	test	10333151	symptom_014	10333151	0.002265228	0.4622365840477869	not_mentioned	1.0	not_mentioned	correct	ok	not_mentioned	released	option_probability
Jev	imcs21	test	10333151	symptom_015	10333151	0.002265228	0.4622365840477869	not_mentioned	1.0	not_mentioned	correct	ok	not_mentioned	released	option_probability
Jev	imcs21	test	10333151	symptom_016	10333151	0.002265228	0.4622365840477869	not_mentioned	1.0	not_mentioned	correct	ok	not_mentioned	released	option_probability
Jev	imcs21	test	10333151	symptom_017	10333151	0.002265228	0.4622365840477869	not_mentioned	1.0	not_mentioned	correct	ok	not_mentioned	released	option_probability
Jev	imcs21	test	10333151	symptom_018	10333151	0.002265228	0.4622365840477869	positive	0.99	positive	correct	ok	positive	released	option_probability
Jev	imcs21	test	10333151	symptom_019	10333151	0.002265228	0.4622365840477869	not_mentioned	1.0	not_mentioned	correct	ok	not_mentioned	released	option_probability
Jev	imcs21	test	10333151	symptom_020	10333151	0.002265228	0.4622365840477869	not_mentioned	0.85	not_mentioned	correct	ok	not_mentioned	released	option_probability
Jev	imcs21	test	10333151	symptom_021	10333151	0.002265228	0.4622365840477869	not_mentioned	1.0	not_mentioned	correct	ok	not_mentioned	released	option_probability
Jev	imcs21	test	10333151	symptom_022	10333151	0.002265228	0.4622365840477869	not_mentioned	1.0	not_mentioned	correct	ok	not_mentioned	released	option_probability
Jev	imcs21	test	10333151	symptom_023	10333151	0.002265228	0.4622365840477869	not_mentioned	0.99	not_mentioned	correct	ok	not_mentioned	released	option_probability
Jev	imcs21	test	10333151	symptom_024	10333151	0.002265228	0.4622365840477869	not_mentioned	1.0	not_mentioned	correct	ok	not_mentioned	released	option_probability
Jev	imcs21	test	10333151	symptom_025	10333151	0.002265228	0.4622365840477869	not_mentioned	1.0	not_mentioned	correct	ok	not_mentioned	released	option_probability
Jev	imcs21	test	10333151	symptom_026	10333151	0.002265228	0.4622365840477869	not_mentioned	1.0	not_mentioned	correct	ok	not_mentioned	released	option_probability
Jev	imcs21	test	10333151	symptom_027	10333151	0.002265228	0.4622365840477869	not_mentioned	1.0	not_mentioned	correct	ok	not_mentioned	released	option_probability
Jev	imcs21	test	10333151	symptom_028	10333151	0.002265228	0.4622365840477869	not_mentioned	1.0	not_mentioned	correct	ok	not_mentioned	released	option_probability
Jev	imcs21	test	10333151	symptom_029	10333151	0.002265228	0.4622365840477869	positive	0.99	positive	correct	ok	positive	released	option_probability
Jev	imcs21	test	10333151	symptom_030	10333151	0.002265228	0.4622365840477869	not_mentioned	1.0	not_mentioned	correct	ok	not_mentioned	released	option_probability
Jev	imcs21	test	10333151	symptom_031	10333151	0.002265228	0.4622365840477869	not_mentioned	1.0	not_mentioned	correct	ok	not_mentioned	released	option_probability
Jev	imcs21	test	10333151	symptom_032	10333151	0.002265228	0.4622365840477869	not_mentioned	0.88	not_mentioned	correct	ok	not_mentioned	released	option_probability
Jev	imcs21	test	10333151	symptom_033	10333151	0.002265228	0.4622365840477869	negative	0.68	negative	correct	ok	negative	released	option_probability
Jev	imcs21	test	10333151	symptom_034	10333151	0.002265228	0.4622365840477869	positive	0.99	positive	correct	ok	positive	released	option_probability
Jev	imcs21	test	10333151	symptom_035	10333151	0.002265228	0.4622365840477869	not_mentioned	1.0	not_mentioned	correct	ok	not_mentioned	released	option_probability
Jev	imcs21	test	10333151	symptom_036	10333151	0.002265228	0.4622365840477869	not_mentioned	1.0	not_mentioned	correct	ok	not_mentioned	released	option_probability
Jev	imcs21	test	10333151	symptom_037	10333151	0.002265228	0.4622365840477869	not_mentioned	1.0	not_mentioned	correct	ok	not_mentioned	released	option_probability
Jev	imcs21	test	10333151	symptom_038	10333151	0.002265228	0.4622365840477869	not_mentioned	1.0	not_mentioned	correct	ok	not_mentioned	released	option_probability
Jev	imcs21	test	10333151	symptom_039	10333151	0.002265228	0.4622365840477869	not_mentioned	0.96	not_mentioned	correct	ok	not_mentioned	released	option_probability
Jev	imcs21	test	10333151	symptom_040	10333151	0.002265228	0.4622365840477869	not_mentioned	1.0	not_mentioned	correct	ok	not_mentioned	released	option_probability
Jev	imcs21	test	10333151	symptom_041	10333151	0.002265228	0.4622365840477869	uncertain	0.63	negative	incorrect	ok	negative	released	option_probability
Jev	imcs21	test	10333151	symptom_042	10333151	0.002265228	0.4622365840477869	not_mentioned	1.0	not_mentioned	correct	ok	not_mentioned	released	option_probability
Jev	imcs21	test	10333151	symptom_043	10333151	0.002265228	0.4622365840477869	not_mentioned	0.88	not_mentioned	correct	ok	not_mentioned	released	option_probability
Jev	imcs21	test	10333151	symptom_044	10333151	0.002265228	0.4622365840477869	not_mentioned	1.0	not_mentioned	correct	ok	not_mentioned	released	option_probability
Jev	imcs21	test	10333151	symptom_045	10333151	0.002265228	0.4622365840477869	negative	0.96	uncertain	incorrect	ok	uncertain	released	option_probability
Jev	imcs21	test	10333151	symptom_046	10333151	0.002265228	0.4622365840477869	not_mentioned	1.0	not_mentioned	correct	ok	not_mentioned	released	option_probability
Jev	imcs21	test	10333151	symptom_047	10333151	0.002265228	0.4622365840477869	not_mentioned	1.0	not_mentioned	correct	ok	not_mentioned	released	option_probability
Jev	imcs21	test	10333151	symptom_048	10333151	0.002265228	0.4622365840477869	not_mentioned	1.0	not_mentioned	correct	ok	not_mentioned	released	option_probability
Jev	imcs21	test	10333151	symptom_049	10333151	0.002265228	0.4622365840477869	not_mentioned	0.93	not_mentioned	correct	ok	not_mentioned	released	option_probability
Jev	imcs21	test	10333151	symptom_050	10333151	0.002265228	0.4622365840477869	not_mentioned	1.0	not_mentioned	correct	ok	not_mentioned	released	option_probability
Jev	imcs21	test	10333151	symptom_051	10333151	0.002265228	0.4622365840477869	not_mentioned	1.0	not_mentioned	correct	ok	not_mentioned	released	option_probability
Jev	imcs21	test	10333151	symptom_052	10333151	0.002265228	0.4622365840477869	not_mentioned	0.99	not_mentioned	correct	ok	not_mentioned	released	option_probability
Jev	imcs21	test	10333151	symptom_053	10333151	0.002265228	0.4622365840477869	not_mentioned	1.0	not_mentioned	correct	ok	not_mentioned	released	option_probability
Jev	imcs21	test	10333151	symptom_054	10333151	0.002265228	0.4622365840477869	not_mentioned	0.96	not_mentioned	correct	ok	not_mentioned	released	option_probability
Jev	imcs21	test	10333151	symptom_055	10333151	0.002265228	0.4622365840477869	not_mentioned	0.7	not_mentioned	correct	ok	not_mentioned	released	option_probability
Jev	imcs21	test	10333151	symptom_056	10333151	0.002265228	0.4622365840477869	negative	0.63	uncertain	incorrect	ok	uncertain	released	option_probability
Jev	imcs21	test	10333151	symptom_057	10333151	0.002265228	0.4622365840477869	not_mentioned	1.0	not_mentioned	correct	ok	not_mentioned	released	option_probability
Jev	imcs21	test	10333151	symptom_058	10333151	0.002265228	0.4622365840477869	not_mentioned	0.97	not_mentioned	correct	ok	not_mentioned	released	option_probability
Jev	imcs21	test	10333151	symptom_059	10333151	0.002265228	0.4622365840477869	not_mentioned	1.0	not_mentioned	correct	ok	not_mentioned	released	option_probability
Jev	imcs21	test	10333151	symptom_060	10333151	0.002265228	0.4622365840477869	positive	0.99	positive	correct	ok	positive	released	option_probability
Jev	imcs21	test	10333151	symptom_061	10333151	0.002265228	0.4622365840477869	not_mentioned	1.0	not_mentioned	correct	ok	not_mentioned	released	option_probability
Jev	imcs21	test	10333151	symptom_062	10333151	0.002265228	0.4622365840477869	not_mentioned	1.0	not_mentioned	correct	ok	not_mentioned	released	option_probability
Jev	imcs21	test	10333151	symptom_063	10333151	0.002265228	0.4622365840477869	not_mentioned	1.0	not_mentioned	correct	ok	not_mentioned	released	option_probability
Jev	imcs21	test	10333151	symptom_064	10333151	0.002265228	0.4622365840477869	not_mentioned	0.7000000000000001	not_mentioned	correct	ok	not_mentioned	released	option_probability
Jev	imcs21	test	10333151	symptom_065	10333151	0.002265228	0.4622365840477869	not_mentioned	1.0	not_mentioned	correct	ok	not_mentioned	released	option_probability
Jev	imcs21	test	10333151	symptom_066	10333151	0.002265228	0.4622365840477869	negative	0.45	not_mentioned	incorrect	ok	not_mentioned	released	option_probability
Jev	imcs21	test	10333151	symptom_067	10333151	0.002265228	0.4622365840477869	not_mentioned	1.0	not_mentioned	correct	ok	not_mentioned	released	option_probability
Jev	imcs21	test	10333151	symptom_068	10333151	0.002265228	0.4622365840477869	not_mentioned	1.0	not_mentioned	correct	ok	not_mentioned	released	option_probability
Jev	imcs21	test	10333151	symptom_069	10333151	0.002265228	0.4622365840477869	not_mentioned	1.0	not_mentioned	correct	ok	not_mentioned	released	option_probability
Jev	imcs21	test	10333151	symptom_070	10333151	0.002265228	0.4622365840477869	not_mentioned	1.0	not_mentioned	correct	ok	not_mentioned	released	option_probability
Jev	imcs21	test	10333151	symptom_071	10333151	0.002265228	0.4622365840477869	not_mentioned	1.0	not_mentioned	correct	ok	not_mentioned	released	option_probability
Jev	imcs21	test	10333151	symptom_072	10333151	0.002265228	0.4622365840477869	not_mentioned	1.0	not_mentioned	correct	ok	not_mentioned	released	option_probability
Jev	imcs21	test	10333151	symptom_073	10333151	0.002265228	0.4622365840477869	not_mentioned	1.0	not_mentioned	correct	ok	not_mentioned	released	option_probability
Jev	imcs21	test	10333151	symptom_074	10333151	0.002265228	0.4622365840477869	not_mentioned	1.0	not_mentioned	correct	ok	not_mentioned	released	option_probability
Jev	imcs21	test	10333151	symptom_075	10333151	0.002265228	0.4622365840477869	not_mentioned	1.0	not_mentioned	correct	ok	not_mentioned	released	option_probability
Jev	imcs21	test	10333151	symptom_076	10333151	0.002265228	0.4622365840477869	not_mentioned	0.51	not_mentioned	correct	ok	not_mentioned	released	option_probability
Jev	imcs21	test	10333151	symptom_077	10333151	0.002265228	0.4622365840477869	not_mentioned	1.0	not_mentioned	correct	ok	not_mentioned	released	option_probability
Jev	imcs21	test	10333151	symptom_078	10333151	0.002265228	0.4622365840477869	not_mentioned	1.0	not_mentioned	correct	ok	not_mentioned	released	option_probability
Jev	imcs21	test	10333151	symptom_079	10333151	0.002265228	0.4622365840477869	not_mentioned	1.0	not_mentioned	correct	ok	not_mentioned	released	option_probability
Jev	imcs21	test	10333151	symptom_080	10333151	0.002265228	0.4622365840477869	not_mentioned	1.0	not_mentioned	correct	ok	not_mentioned	released	option_probability
Jev	imcs21	test	10333151	symptom_081	10333151	0.002265228	0.4622365840477869	not_mentioned	1.0	not_mentioned	correct	ok	not_mentioned	released	option_probability
Jev	imcs21	test	10333151	symptom_082	10333151	0.002265228	0.4622365840477869	not_mentioned	1.0	not_mentioned	correct	ok	not_mentioned	released	option_probability
Jev	imcs21	test	10333151	symptom_083	10333151	0.002265228	0.4622365840477869	not_mentioned	1.0	not_mentioned	correct	ok	not_mentioned	released	option_probability
Jev	imcs21	test	10333151	symptom_084	10333151	0.002265228	0.4622365840477869	not_mentioned	1.0	not_mentioned	correct	ok	not_mentioned	released	option_probability
Jev	imcs21	test	10333151	symptom_085	10333151	0.002265228	0.4622365840477869	not_mentioned	1.0	not_mentioned	correct	ok	not_mentioned	released	option_probability
Jev	imcs21	test	10333151	symptom_086	10333151	0.002265228	0.4622365840477869	not_mentioned	0.6900000000000001	not_mentioned	correct	ok	not_mentioned	released	option_probability
Jev	imcs21	test	10333151	symptom_087	10333151	0.002265228	0.4622365840477869	not_mentioned	0.53	not_mentioned	correct	ok	not_mentioned	released	option_probability
Jev	imcs21	test	10333151	symptom_088	10333151	0.002265228	0.4622365840477869	not_mentioned	1.0	not_mentioned	correct	ok	not_mentioned	released	option_probability
Jev	imcs21	test	10333151	symptom_089	10333151	0.002265228	0.4622365840477869	not_mentioned	1.0	not_mentioned	correct	ok	not_mentioned	released	option_probability
Jev	imcs21	test	10333151	symptom_090	10333151	0.002265228	0.4622365840477869	not_mentioned	1.0	not_mentioned	correct	ok	not_mentioned	released	option_probability
Jev	imcs21	test	10333151	symptom_091	10333151	0.002265228	0.4622365840477869	not_mentioned	1.0	not_mentioned	correct	ok	not_mentioned	released	option_probability
Jev	imcs21	test	10333151	symptom_092	10333151	0.002265228	0.4622365840477869	not_mentioned	1.0	not_mentioned	correct	ok	not_mentioned	released	option_probability
Jev	imcs21	test	10333151	symptom_093	10333151	0.002265228	0.4622365840477869	not_mentioned	1.0	not_mentioned	correct	ok	not_mentioned	released	option_probability
Jev	imcs21	test	10333151	symptom_094	10333151	0.002265228	0.4622365840477869	not_mentioned	1.0	not_mentioned	correct	ok	not_mentioned	released	option_probability
Jev	imcs21	test	10333151	symptom_095	10333151	0.002265228	0.4622365840477869	not_mentioned	0.95	not_mentioned	correct	ok	not_mentioned	released	option_probability
Jev	imcs21	test	10333151	symptom_096	10333151	0.002265228	0.4622365840477869	not_mentioned	1.0	not_mentioned	correct	ok	not_mentioned	released	option_probability
Jev	imcs21	test	10333151	symptom_097	10333151	0.002265228	0.4622365840477869	not_mentioned	1.0	not_mentioned	correct	ok	not_mentioned	released	option_probability
Jev	imcs21	test	10333151	symptom_098	10333151	0.002265228	0.4622365840477869	not_mentioned	1.0	not_mentioned	correct	ok	not_mentioned	released	option_probability
Jev	imcs21	test	10333151	symptom_099	10333151	0.002265228	0.4622365840477869	not_mentioned	1.0	not_mentioned	correct	ok	not_mentioned	released	option_probability
Jev	imcs21	test	10333151	symptom_100	10333151	0.002265228	0.4622365840477869	not_mentioned	0.97	not_mentioned	correct	ok	not_mentioned	released	option_probability
Jev	imcs21	test	10333151	symptom_101	10333151	0.002265228	0.4622365840477869	not_mentioned	1.0	not_mentioned	correct	ok	not_mentioned	released	option_probability
Jev	imcs21	test	10333151	symptom_102	10333151	0.002265228	0.4622365840477869	not_mentioned	1.0	not_mentioned	correct	ok	not_mentioned	released	option_probability
Jev	imcs21	test	10333151	symptom_103	10333151	0.002265228	0.4622365840477869	not_mentioned	1.0	not_mentioned	correct	ok	not_mentioned	released	option_probability
Jev	imcs21	test	10333151	symptom_104	10333151	0.002265228	0.4622365840477869	not_mentioned	1.0	not_mentioned	correct	ok	not_mentioned	released	option_probability
Jev	imcs21	test	10333151	symptom_105	10333151	0.002265228	0.4622365840477869	not_mentioned	1.0	not_mentioned	correct	ok	not_mentioned	released	option_probability
Jev	imcs21	test	10333151	symptom_106	10333151	0.002265228	0.4622365840477869	not_mentioned	1.0	not_mentioned	correct	ok	not_mentioned	released	option_probability
Jev	imcs21	test	10333151	symptom_107	10333151	0.002265228	0.4622365840477869	not_mentioned	1.0	not_mentioned	correct	ok	not_mentioned	released	option_probability
Jev	imcs21	test	10333151	symptom_108	10333151	0.002265228	0.4622365840477869	not_mentioned	1.0	not_mentioned	correct	ok	not_mentioned	released	option_probability
Jev	imcs21	test	10333151	symptom_109	10333151	0.002265228	0.4622365840477869	not_mentioned	1.0	not_mentioned	correct	ok	not_mentioned	released	option_probability
Jev	imcs21	test	10333151	symptom_110	10333151	0.002265228	0.4622365840477869	not_mentioned	1.0	not_mentioned	correct	ok	not_mentioned	released	option_probability
Jev	imcs21	test	10333151	symptom_111	10333151	0.002265228	0.4622365840477869	not_mentioned	1.0	not_mentioned	correct	ok	not_mentioned	released	option_probability
Jev	imcs21	test	10333151	symptom_112	10333151	0.002265228	0.4622365840477869	not_mentioned	1.0	not_mentioned	correct	ok	not_mentioned	released	option_probability
Jev	imcs21	test	10333151	symptom_113	10333151	0.002265228	0.4622365840477869	not_mentioned	1.0	not_mentioned	correct	ok	not_mentioned	released	option_probability
Jev	imcs21	test	10333151	symptom_114	10333151	0.002265228	0.4622365840477869	not_mentioned	1.0	not_mentioned	correct	ok	not_mentioned	released	option_probability
Jev	imcs21	test	10333151	symptom_115	10333151	0.002265228	0.4622365840477869	not_mentioned	1.0	not_mentioned	correct	ok	not_mentioned	released	option_probability
Jev	imcs21	test	10333151	symptom_116	10333151	0.002265228	0.4622365840477869	not_mentioned	1.0	not_mentioned	correct	ok	not_mentioned	released	option_probability
Jev	imcs21	test	10333151	symptom_117	10333151	0.002265228	0.4622365840477869	not_mentioned	1.0	not_mentioned	correct	ok	not_mentioned	released	option_probability
Jev	imcs21	test	10333151	symptom_118	10333151	0.002265228	0.4622365840477869	not_mentioned	0.5	not_mentioned	correct	ok	not_mentioned	released	option_probability
Jev	imcs21	test	10333151	symptom_119	10333151	0.002265228	0.4622365840477869	not_mentioned	1.0	not_mentioned	correct	ok	not_mentioned	released	option_probability
Jev	imcs21	test	10333151	symptom_120	10333151	0.002265228	0.4622365840477869	not_mentioned	1.0	not_mentioned	correct	ok	not_mentioned	released	option_probability
Jev	imcs21	test	10333151	symptom_121	10333151	0.002265228	0.4622365840477869	not_mentioned	1.0	not_mentioned	correct	ok	not_mentioned	released	option_probability
Jev	imcs21	test	10333151	symptom_122	10333151	0.002265228	0.4622365840477869	not_mentioned	1.0	not_mentioned	correct	ok	not_mentioned	released	option_probability
Jev	imcs21	test	10333151	symptom_123	10333151	0.002265228	0.4622365840477869	not_mentioned	0.99	not_mentioned	correct	ok	not_mentioned	released	option_probability
Jev	imcs21	test	10333151	symptom_124	10333151	0.002265228	0.4622365840477869	not_mentioned	0.97	not_mentioned	correct	ok	not_mentioned	released	option_probability
Jev	imcs21	test	10333151	symptom_125	10333151	0.002265228	0.4622365840477869	not_mentioned	1.0	not_mentioned	correct	ok	not_mentioned	released	option_probability
Jev	imcs21	test	10333151	symptom_126	10333151	0.002265228	0.4622365840477869	not_mentioned	1.0	not_mentioned	correct	ok	not_mentioned	released	option_probability
Jev	imcs21	test	10333151	symptom_127	10333151	0.002265228	0.4622365840477869	not_mentioned	1.0	not_mentioned	correct	ok	not_mentioned	released	option_probability
Jev	imcs21	test	10333151	symptom_128	10333151	0.002265228	0.4622365840477869	not_mentioned	1.0	not_mentioned	correct	ok	not_mentioned	released	option_probability
Jev	imcs21	test	10333151	symptom_129	10333151	0.002265228	0.4622365840477869	not_mentioned	1.0	not_mentioned	correct	ok	not_mentioned	released	option_probability
Jev	imcs21	test	10333151	symptom_130	10333151	0.002265228	0.4622365840477869	not_mentioned	1.0	not_mentioned	correct	ok	not_mentioned	released	option_probability
Jev	imcs21	test	10333151	symptom_131	10333151	0.002265228	0.4622365840477869	not_mentioned	1.0	not_mentioned	correct	ok	not_mentioned	released	option_probability
Jev	imcs21	test	10333151	symptom_132	10333151	0.002265228	0.4622365840477869	not_mentioned	1.0	not_mentioned	correct	ok	not_mentioned	released	option_probability
Jev	imcs21	test	10333151	symptom_133	10333151	0.002265228	0.4622365840477869	not_mentioned	1.0	not_mentioned	correct	ok	not_mentioned	released	option_probability
Jev	imcs21	test	10333151	symptom_134	10333151	0.002265228	0.4622365840477869	not_mentioned	1.0	not_mentioned	correct	ok	not_mentioned	released	option_probability
Jev	imcs21	test	10333151	symptom_135	10333151	0.002265228	0.4622365840477869	not_mentioned	1.0	not_mentioned	correct	ok	not_mentioned	released	option_probability
Jev	imcs21	test	10333151	symptom_136	10333151	0.002265228	0.4622365840477869	not_mentioned	1.0	not_mentioned	correct	ok	not_mentioned	released	option_probability
Jev	imcs21	test	10333151	symptom_137	10333151	0.002265228	0.4622365840477869	not_mentioned	0.99	not_mentioned	correct	ok	not_mentioned	released	option_probability
Jev	imcs21	test	10333151	symptom_138	10333151	0.002265228	0.4622365840477869	not_mentioned	0.99	not_mentioned	correct	ok	not_mentioned	released	option_probability
Jev	imcs21	test	10333151	symptom_139	10333151	0.002265228	0.4622365840477869	not_mentioned	1.0	not_mentioned	correct	ok	not_mentioned	released	option_probability
Jev	imcs21	test	10333151	symptom_140	10333151	0.002265228	0.4622365840477869	not_mentioned	1.0	not_mentioned	correct	ok	not_mentioned	released	option_probability
Jev	imcs21	test	10333151	symptom_141	10333151	0.002265228	0.4622365840477869	not_mentioned	1.0	not_mentioned	correct	ok	not_mentioned	released	option_probability
Jev	imcs21	test	10333151	symptom_142	10333151	0.002265228	0.4622365840477869	not_mentioned	1.0	not_mentioned	correct	ok	not_mentioned	released	option_probability
Jev	imcs21	test	10333151	symptom_143	10333151	0.002265228	0.4622365840477869	not_mentioned	1.0	not_mentioned	correct	ok	not_mentioned	released	option_probability
Jev	imcs21	test	10333151	symptom_144	10333151	0.002265228	0.4622365840477869	not_mentioned	1.0	not_mentioned	correct	ok	not_mentioned	released	option_probability
Jev	imcs21	test	10333151	symptom_145	10333151	0.002265228	0.4622365840477869	not_mentioned	1.0	not_mentioned	correct	ok	not_mentioned	released	option_probability
Jev	imcs21	test	10333151	symptom_146	10333151	0.002265228	0.4622365840477869	not_mentioned	1.0	not_mentioned	correct	ok	not_mentioned	released	option_probability
Jev	imcs21	test	10333151	symptom_147	10333151	0.002265228	0.4622365840477869	not_mentioned	1.0	not_mentioned	correct	ok	not_mentioned	released	option_probability
Jev	imcs21	test	10333151	symptom_148	10333151	0.002265228	0.4622365840477869	not_mentioned	1.0	not_mentioned	correct	ok	not_mentioned	released	option_probability
Jev	imcs21	test	10333151	symptom_149	10333151	0.002265228	0.4622365840477869	not_mentioned	1.0	not_mentioned	correct	ok	not_mentioned	released	option_probability
Jev	imcs21	test	10333151	symptom_150	10333151	0.002265228	0.4622365840477869	not_mentioned	1.0	not_mentioned	correct	ok	not_mentioned	released	option_probability
Jev	imcs21	test	10333151	symptom_151	10333151	0.002265228	0.4622365840477869	not_mentioned	1.0	not_mentioned	correct	ok	not_mentioned	released	option_probability
Jev	imcs21	test	10333151	symptom_152	10333151	0.002265228	0.4622365840477869	not_mentioned	1.0	not_mentioned	correct	ok	not_mentioned	released	option_probability
Jev	imcs21	test	10333151	symptom_153	10333151	0.002265228	0.4622365840477869	not_mentioned	1.0	not_mentioned	correct	ok	not_mentioned	released	option_probability
Jev	imcs21	test	10333151	symptom_154	10333151	0.002265228	0.4622365840477869	not_mentioned	1.0	not_mentioned	correct	ok	not_mentioned	released	option_probability
Jev	imcs21	test	10333151	symptom_155	10333151	0.002265228	0.4622365840477869	not_mentioned	1.0	not_mentioned	correct	ok	not_mentioned	released	option_probability
Jev	imcs21	test	10333151	symptom_156	10333151	0.002265228	0.4622365840477869	not_mentioned	1.0	not_mentioned	correct	ok	not_mentioned	released	option_probability
Jev	imcs21	test	10333151	symptom_157	10333151	0.002265228	0.4622365840477869	not_mentioned	1.0	not_mentioned	correct	ok	not_mentioned	released	option_probability
Jev	imcs21	test	10333151	symptom_158	10333151	0.002265228	0.4622365840477869	not_mentioned	1.0	not_mentioned	correct	ok	not_mentioned	released	option_probability
Jev	imcs21	test	10333151	symptom_159	10333151	0.002265228	0.4622365840477869	not_mentioned	1.0	not_mentioned	correct	ok	not_mentioned	released	option_probability
Jev	imcs21	test	10333151	symptom_160	10333151	0.002265228	0.4622365840477869	not_mentioned	1.0	not_mentioned	correct	ok	not_mentioned	released	option_probability
Jev	imcs21	test	10333151	symptom_161	10333151	0.002265228	0.4622365840477869	not_mentioned	1.0	not_mentioned	correct	ok	not_mentioned	released	option_probability
Jev	imcs21	test	10333151	symptom_162	10333151	0.002265228	0.4622365840477869	not_mentioned	1.0	not_mentioned	correct	ok	not_mentioned	released	option_probability
Jev	imcs21	test	10333151	symptom_163	10333151	0.002265228	0.4622365840477869	not_mentioned	1.0	not_mentioned	correct	ok	not_mentioned	released	option_probability
Jev	imcs21	test	10333151	symptom_164	10333151	0.002265228	0.4622365840477869	not_mentioned	1.0	not_mentioned	correct	ok	not_mentioned	released	option_probability
Jev	imcs21	test	10333151	symptom_165	10333151	0.002265228	0.4622365840477869	not_mentioned	1.0	not_mentioned	correct	ok	not_mentioned	released	option_probability
Jev	imcs21	test	10333151	symptom_166	10333151	0.002265228	0.4622365840477869	not_mentioned	1.0	not_mentioned	correct	ok	not_mentioned	released	option_probability
Jev	imcs21	test	10333151	symptom_167	10333151	0.002265228	0.4622365840477869	not_mentioned	0.55	not_mentioned	correct	ok	not_mentioned	released	option_probability
Jev	imcs21	test	10333151	symptom_168	10333151	0.002265228	0.4622365840477869	not_mentioned	1.0	not_mentioned	correct	ok	not_mentioned	released	option_probability
Jev	imcs21	test	10333151	symptom_169	10333151	0.002265228	0.4622365840477869	not_mentioned	1.0	not_mentioned	correct	ok	not_mentioned	released	option_probability
Jev	imcs21	test	10333151	symptom_170	10333151	0.002265228	0.4622365840477869	not_mentioned	1.0	not_mentioned	correct	ok	not_mentioned	released	option_probability
Jev	imcs21	test	10333151	symptom_171	10333151	0.002265228	0.4622365840477869	not_mentioned	1.0	not_mentioned	correct	ok	not_mentioned	released	option_probability
Jev	imcs21	test	10333151	symptom_172	10333151	0.002265228	0.4622365840477869	not_mentioned	1.0	not_mentioned	correct	ok	not_mentioned	released	option_probability
Jev	imcs21	test	10333151	symptom_173	10333151	0.002265228	0.4622365840477869	not_mentioned	0.74	not_mentioned	correct	ok	not_mentioned	released	option_probability
Jev	imcs21	test	10333151	symptom_174	10333151	0.002265228	0.4622365840477869	not_mentioned	1.0	not_mentioned	correct	ok	not_mentioned	released	option_probability
Jev	imcs21	test	10333151	symptom_175	10333151	0.002265228	0.4622365840477869	not_mentioned	1.0	not_mentioned	correct	ok	not_mentioned	released	option_probability
Jev	imcs21	test	10333151	symptom_176	10333151	0.002265228	0.4622365840477869	not_mentioned	1.0	not_mentioned	correct	ok	not_mentioned	released	option_probability
Jev	imcs21	test	10333151	symptom_177	10333151	0.002265228	0.4622365840477869	not_mentioned	1.0	not_mentioned	correct	ok	not_mentioned	released	option_probability
Jev	imcs21	test	10333151	symptom_178	10333151	0.002265228	0.4622365840477869	not_mentioned	1.0	not_mentioned	correct	ok	not_mentioned	released	option_probability
Jev	imcs21	test	10333151	symptom_179	10333151	0.002265228	0.4622365840477869	not_mentioned	1.0	not_mentioned	correct	ok	not_mentioned	released	option_probability
Jev	imcs21	test	10333151	symptom_180	10333151	0.002265228	0.4622365840477869	not_mentioned	1.0	not_mentioned	correct	ok	not_mentioned	released	option_probability
Jev	imcs21	test	10333151	symptom_181	10333151	0.002265228	0.4622365840477869	not_mentioned	1.0	not_mentioned	correct	ok	not_mentioned	released	option_probability
Jev	imcs21	test	10333151	symptom_182	10333151	0.002265228	0.4622365840477869	not_mentioned	0.75	not_mentioned	correct	ok	not_mentioned	released	option_probability
Jev	imcs21	test	10333151	symptom_183	10333151	0.002265228	0.4622365840477869	not_mentioned	0.97	not_mentioned	correct	ok	not_mentioned	released	option_probability
Jev	imcs21	test	10333151	symptom_184	10333151	0.002265228	0.4622365840477869	not_mentioned	1.0	not_mentioned	correct	ok	not_mentioned	released	option_probability
Jev	imcs21	test	10333151	symptom_185	10333151	0.002265228	0.4622365840477869	not_mentioned	1.0	not_mentioned	correct	ok	not_mentioned	released	option_probability
Jev	imcs21	test	10333151	symptom_186	10333151	0.002265228	0.4622365840477869	not_mentioned	1.0	not_mentioned	correct	ok	not_mentioned	released	option_probability
Jev	imcs21	test	10333151	symptom_187	10333151	0.002265228	0.4622365840477869	not_mentioned	1.0	not_mentioned	correct	ok	not_mentioned	released	option_probability
Jev	imcs21	test	10333151	symptom_188	10333151	0.002265228	0.4622365840477869	not_mentioned	1.0	not_mentioned	correct	ok	not_mentioned	released	option_probability
Jev	imcs21	test	10333151	symptom_189	10333151	0.002265228	0.4622365840477869	not_mentioned	1.0	not_mentioned	correct	ok	not_mentioned	released	option_probability
Jev	imcs21	test	10333151	symptom_190	10333151	0.002265228	0.4622365840477869	not_mentioned	1.0	not_mentioned	correct	ok	not_mentioned	released	option_probability
Jev	imcs21	test	10333151	symptom_191	10333151	0.002265228	0.4622365840477869	not_mentioned	1.0	not_mentioned	correct	ok	not_mentioned	released	option_probability
Jev	imcs21	test	10333151	symptom_192	10333151	0.002265228	0.4622365840477869	not_mentioned	1.0	not_mentioned	correct	ok	not_mentioned	released	option_probability
Jev	imcs21	test	10333151	symptom_193	10333151	0.002265228	0.4622365840477869	not_mentioned	1.0	not_mentioned	correct	ok	not_mentioned	released	option_probability
Jev	imcs21	test	10333151	symptom_194	10333151	0.002265228	0.4622365840477869	not_mentioned	1.0	not_mentioned	correct	ok	not_mentioned	released	option_probability
Jev	imcs21	test	10333151	symptom_195	10333151	0.002265228	0.4622365840477869	not_mentioned	1.0	not_mentioned	correct	ok	not_mentioned	released	option_probability
Jev	imcs21	test	10333151	symptom_196	10333151	0.002265228	0.4622365840477869	not_mentioned	1.0	not_mentioned	correct	ok	not_mentioned	released	option_probability
Jev	imcs21	test	10333151	symptom_197	10333151	0.002265228	0.4622365840477869	not_mentioned	1.0	not_mentioned	correct	ok	not_mentioned	released	option_probability
Jev	imcs21	test	10333151	symptom_198	10333151	0.002265228	0.4622365840477869	not_mentioned	1.0	not_mentioned	correct	ok	not_mentioned	released	option_probability
Jev	imcs21	test	10333151	symptom_199	10333151	0.002265228	0.4622365840477869	not_mentioned	1.0	not_mentioned	correct	ok	not_mentioned	released	option_probability
Jev	imcs21	test	10333151	symptom_200	10333151	0.002265228	0.4622365840477869	not_mentioned	1.0	not_mentioned	correct	ok	not_mentioned	released	option_probability
Jev	imcs21	test	10333151	symptom_201	10333151	0.002265228	0.4622365840477869	not_mentioned	1.0	not_mentioned	correct	ok	not_mentioned	released	option_probability
Jev	imcs21	test	10333151	symptom_202	10333151	0.002265228	0.4622365840477869	not_mentioned	1.0	not_mentioned	correct	ok	not_mentioned	released	option_probability
Jev	imcs21	test	10333151	symptom_203	10333151	0.002265228	0.4622365840477869	not_mentioned	1.0	not_mentioned	correct	ok	not_mentioned	released	option_probability
Jev	imcs21	test	10333151	symptom_204	10333151	0.002265228	0.4622365840477869	not_mentioned	1.0	not_mentioned	correct	ok	not_mentioned	released	option_probability
Jev	imcs21	test	10333151	symptom_205	10333151	0.002265228	0.4622365840477869	not_mentioned	0.99	not_mentioned	correct	ok	not_mentioned	released	option_probability
Jev	imcs21	test	10333151	symptom_206	10333151	0.002265228	0.4622365840477869	not_mentioned	1.0	not_mentioned	correct	ok	not_mentioned	released	option_probability
Jev	imcs21	test	10333151	symptom_207	10333151	0.002265228	0.4622365840477869	not_mentioned	1.0	not_mentioned	correct	ok	not_mentioned	released	option_probability
Jev	imcs21	test	10333151	symptom_208	10333151	0.002265228	0.4622365840477869	not_mentioned	0.96	not_mentioned	correct	ok	not_mentioned	released	option_probability
Jev	imcs21	test	10333151	symptom_209	10333151	0.002265228	0.4622365840477869	not_mentioned	1.0	not_mentioned	correct	ok	not_mentioned	released	option_probability
Jev	imcs21	test	10333151	symptom_210	10333151	0.002265228	0.4622365840477869	not_mentioned	1.0	not_mentioned	correct	ok	not_mentioned	released	option_probability
Jev	imcs21	test	10333151	symptom_211	10333151	0.002265228	0.4622365840477869	not_mentioned	1.0	not_mentioned	correct	ok	not_mentioned	released	option_probability
Jev	imcs21	test	10333151	symptom_212	10333151	0.002265228	0.4622365840477869	not_mentioned	1.0	not_mentioned	correct	ok	not_mentioned	released	option_probability
Jev	imcs21	test	10333151	symptom_213	10333151	0.002265228	0.4622365840477869	not_mentioned	1.0	not_mentioned	correct	ok	not_mentioned	released	option_probability
Jev	imcs21	test	10333151	symptom_214	10333151	0.002265228	0.4622365840477869	not_mentioned	1.0	not_mentioned	correct	ok	not_mentioned	released	option_probability
Jev	imcs21	test	10333151	symptom_215	10333151	0.002265228	0.4622365840477869	not_mentioned	1.0	not_mentioned	correct	ok	not_mentioned	released	option_probability
Jev	imcs21	test	10333151	symptom_216	10333151	0.002265228	0.4622365840477869	not_mentioned	1.0	not_mentioned	correct	ok	not_mentioned	released	option_probability
Jev	imcs21	test	10333151	symptom_217	10333151	0.002265228	0.4622365840477869	not_mentioned	1.0	not_mentioned	correct	ok	not_mentioned	released	option_probability
Jev	imcs21	test	10333151	symptom_218	10333151	0.002265228	0.4622365840477869	not_mentioned	1.0	not_mentioned	correct	ok	not_mentioned	released	option_probability
Jev	imcs21	test	10333151	symptom_219	10333151	0.002265228	0.4622365840477869	not_mentioned	1.0	not_mentioned	correct	ok	not_mentioned	released	option_probability
Jev	imcs21	test	10333151	symptom_220	10333151	0.002265228	0.4622365840477869	not_mentioned	1.0	not_mentioned	correct	ok	not_mentioned	released	option_probability
Jev	imcs21	test	10333151	symptom_221	10333151	0.002265228	0.4622365840477869	not_mentioned	1.0	not_mentioned	correct	ok	not_mentioned	released	option_probability
Jev	imcs21	test	10333151	symptom_222	10333151	0.002265228	0.4622365840477869	not_mentioned	1.0	not_mentioned	correct	ok	not_mentioned	released	option_probability
Jev	imcs21	test	10333151	symptom_223	10333151	0.002265228	0.4622365840477869	not_mentioned	1.0	not_mentioned	correct	ok	not_mentioned	released	option_probability
Jev	imcs21	test	10333151	symptom_224	10333151	0.002265228	0.4622365840477869	not_mentioned	1.0	not_mentioned	correct	ok	not_mentioned	released	option_probability
Jev	imcs21	test	10333151	symptom_225	10333151	0.002265228	0.4622365840477869	not_mentioned	1.0	not_mentioned	correct	ok	not_mentioned	released	option_probability
Jev	imcs21	test	10333151	symptom_226	10333151	0.002265228	0.4622365840477869	not_mentioned	1.0	not_mentioned	correct	ok	not_mentioned	released	option_probability
Jev	imcs21	test	10333151	symptom_227	10333151	0.002265228	0.4622365840477869	not_mentioned	1.0	not_mentioned	correct	ok	not_mentioned	released	option_probability
Jev	imcs21	test	10333151	symptom_228	10333151	0.002265228	0.4622365840477869	not_mentioned	1.0	not_mentioned	correct	ok	not_mentioned	released	option_probability
Jev	imcs21	test	10333151	symptom_229	10333151	0.002265228	0.4622365840477869	not_mentioned	1.0	not_mentioned	correct	ok	not_mentioned	released	option_probability
Jev	imcs21	test	10333151	symptom_230	10333151	0.002265228	0.4622365840477869	not_mentioned	1.0	not_mentioned	correct	ok	not_mentioned	released	option_probability
Jev	imcs21	test	10333151	symptom_231	10333151	0.002265228	0.4622365840477869	not_mentioned	1.0	not_mentioned	correct	ok	not_mentioned	released	option_probability
Jev	imcs21	test	10333151	symptom_232	10333151	0.002265228	0.4622365840477869	not_mentioned	1.0	not_mentioned	correct	ok	not_mentioned	released	option_probability
Jev	imcs21	test	10333151	symptom_233	10333151	0.002265228	0.4622365840477869	not_mentioned	1.0	not_mentioned	correct	ok	not_mentioned	released	option_probability
Jev	imcs21	test	10333151	symptom_234	10333151	0.002265228	0.4622365840477869	not_mentioned	1.0	not_mentioned	correct	ok	not_mentioned	released	option_probability
Jev	imcs21	test	10333151	symptom_235	10333151	0.002265228	0.4622365840477869	not_mentioned	1.0	not_mentioned	correct	ok	not_mentioned	released	option_probability
Jev	imcs21	test	10333151	symptom_236	10333151	0.002265228	0.4622365840477869	not_mentioned	0.96	not_mentioned	correct	ok	not_mentioned	released	option_probability
Jev	imcs21	test	10333151	symptom_237	10333151	0.002265228	0.4622365840477869	not_mentioned	1.0	not_mentioned	correct	ok	not_mentioned	released	option_probability
Jev	imcs21	test	10333151	symptom_238	10333151	0.002265228	0.4622365840477869	not_mentioned	1.0	not_mentioned	correct	ok	not_mentioned	released	option_probability
Jev	imcs21	test	10333151	symptom_239	10333151	0.002265228	0.4622365840477869	not_mentioned	1.0	not_mentioned	correct	ok	not_mentioned	released	option_probability
Jev	imcs21	test	10333151	symptom_240	10333151	0.002265228	0.4622365840477869	not_mentioned	1.0	not_mentioned	correct	ok	not_mentioned	released	option_probability
Jev	imcs21	test	10333151	symptom_241	10333151	0.002265228	0.4622365840477869	not_mentioned	1.0	not_mentioned	correct	ok	not_mentioned	released	option_probability
Jev	imcs21	test	10333151	symptom_242	10333151	0.002265228	0.4622365840477869	not_mentioned	1.0	not_mentioned	correct	ok	not_mentioned	released	option_probability
Jev	imcs21	test	10333151	symptom_243	10333151	0.002265228	0.4622365840477869	not_mentioned	1.0	not_mentioned	correct	ok	not_mentioned	released	option_probability
Jev	imcs21	test	10333151	symptom_244	10333151	0.002265228	0.4622365840477869	not_mentioned	1.0	not_mentioned	correct	ok	not_mentioned	released	option_probability
Jev	imcs21	test	10333151	symptom_245	10333151	0.002265228	0.4622365840477869	not_mentioned	1.0	not_mentioned	correct	ok	not_mentioned	released	option_probability
Jev	imcs21	test	10333151	symptom_246	10333151	0.002265228	0.4622365840477869	not_mentioned	1.0	not_mentioned	correct	ok	not_mentioned	released	option_probability
Jev	imcs21	test	10333151	symptom_247	10333151	0.002265228	0.4622365840477869	not_mentioned	1.0	not_mentioned	correct	ok	not_mentioned	released	option_probability
Jev	imcs21	test	10333151	symptom_248	10333151	0.002265228	0.4622365840477869	not_mentioned	0.66	not_mentioned	correct	ok	not_mentioned	released	option_probability
Jev	imcs21	test	10333151	symptom_249	10333151	0.002265228	0.4622365840477869	not_mentioned	1.0	not_mentioned	correct	ok	not_mentioned	released	option_probability
Jev	imcs21	test	10333151	symptom_250	10333151	0.002265228	0.4622365840477869	not_mentioned	1.0	not_mentioned	correct	ok	not_mentioned	released	option_probability
Jev	imcs21	test	10333151	symptom_251	10333151	0.002265228	0.4622365840477869	not_mentioned	1.0	not_mentioned	correct	ok	not_mentioned	released	option_probability
Jev	imcs21	test	10333151	symptom_252	10333151	0.002265228	0.4622365840477869	not_mentioned	1.0	not_mentioned	correct	ok	not_mentioned	released	option_probability
Jev	imcs21	test	10333151	symptom_253	10333151	0.002265228	0.4622365840477869	not_mentioned	1.0	not_mentioned	correct	ok	not_mentioned	released	option_probability
Jev	imcs21	test	10333151	symptom_254	10333151	0.002265228	0.4622365840477869	not_mentioned	1.0	not_mentioned	correct	ok	not_mentioned	released	option_probability
Jev	imcs21	test	10333151	symptom_255	10333151	0.002265228	0.4622365840477869	not_mentioned	0.92	not_mentioned	correct	ok	not_mentioned	released	option_probability
Jev	imcs21	test	10333151	symptom_256	10333151	0.002265228	0.4622365840477869	uncertain	0.63	not_mentioned	incorrect	ok	not_mentioned	released	option_probability
Jev	imcs21	test	10333151	symptom_257	10333151	0.002265228	0.4622365840477869	uncertain	0.75	not_mentioned	incorrect	ok	not_mentioned	released	option_probability
Jev	imcs21	test	10333151	symptom_258	10333151	0.002265228	0.4622365840477869	not_mentioned	1.0	not_mentioned	correct	ok	not_mentioned	released	option_probability
Jev	imcs21	test	10333151	symptom_259	10333151	0.002265228	0.4622365840477869	not_mentioned	1.0	not_mentioned	correct	ok	not_mentioned	released	option_probability
Jev	imcs21	test	10333151	symptom_260	10333151	0.002265228	0.4622365840477869	not_mentioned	0.98	not_mentioned	correct	ok	not_mentioned	released	option_probability
Jev	imcs21	test	10333151	symptom_261	10333151	0.002265228	0.4622365840477869	not_mentioned	1.0	not_mentioned	correct	ok	not_mentioned	released	option_probability
Jev	imcs21	test	10333151	symptom_262	10333151	0.002265228	0.4622365840477869	not_mentioned	1.0	not_mentioned	correct	ok	not_mentioned	released	option_probability
Jev	imcs21	test	10333151	symptom_263	10333151	0.002265228	0.4622365840477869	not_mentioned	1.0	not_mentioned	correct	ok	not_mentioned	released	option_probability
Jev	imcs21	test	10333151	symptom_264	10333151	0.002265228	0.4622365840477869	not_mentioned	1.0	not_mentioned	correct	ok	not_mentioned	released	option_probability
Jev	imcs21	test	10333151	symptom_265	10333151	0.002265228	0.4622365840477869	not_mentioned	1.0	not_mentioned	correct	ok	not_mentioned	released	option_probability
Jev	imcs21	test	10333151	symptom_266	10333151	0.002265228	0.4622365840477869	not_mentioned	1.0	not_mentioned	correct	ok	not_mentioned	released	option_probability
Jev	imcs21	test	10333151	symptom_267	10333151	0.002265228	0.4622365840477869	not_mentioned	1.0	not_mentioned	correct	ok	not_mentioned	released	option_probability
Jev	imcs21	test	10333151	symptom_268	10333151	0.002265228	0.4622365840477869	not_mentioned	1.0	not_mentioned	correct	ok	not_mentioned	released	option_probability
Jev	imcs21	test	10333151	symptom_269	10333151	0.002265228	0.4622365840477869	not_mentioned	1.0	not_mentioned	correct	ok	not_mentioned	released	option_probability
Jev	imcs21	test	10333151	symptom_270	10333151	0.002265228	0.4622365840477869	not_mentioned	1.0	not_mentioned	correct	ok	not_mentioned	released	option_probability
Jev	imcs21	test	10333151	symptom_271	10333151	0.002265228	0.4622365840477869	not_mentioned	1.0	not_mentioned	correct	ok	not_mentioned	released	option_probability
Jev	imcs21	test	10333151	symptom_272	10333151	0.002265228	0.4622365840477869	not_mentioned	1.0	not_mentioned	correct	ok	not_mentioned	released	option_probability
Jev	imcs21	test	10333151	symptom_273	10333151	0.002265228	0.4622365840477869	not_mentioned	1.0	not_mentioned	correct	ok	not_mentioned	released	option_probability
Jev	imcs21	test	10333151	symptom_274	10333151	0.002265228	0.4622365840477869	not_mentioned	0.99	not_mentioned	correct	ok	not_mentioned	released	option_probability
Jev	imcs21	test	10333151	symptom_275	10333151	0.002265228	0.4622365840477869	not_mentioned	1.0	not_mentioned	correct	ok	not_mentioned	released	option_probability
Jev	imcs21	test	10333151	symptom_276	10333151	0.002265228	0.4622365840477869	not_mentioned	1.0	not_mentioned	correct	ok	not_mentioned	released	option_probability
Jev	imcs21	test	10333151	symptom_277	10333151	0.002265228	0.4622365840477869	not_mentioned	1.0	not_mentioned	correct	ok	not_mentioned	released	option_probability
Jev	imcs21	test	10333151	symptom_278	10333151	0.002265228	0.4622365840477869	not_mentioned	1.0	not_mentioned	correct	ok	not_mentioned	released	option_probability
Jev	imcs21	test	10333151	symptom_279	10333151	0.002265228	0.4622365840477869	not_mentioned	1.0	not_mentioned	correct	ok	not_mentioned	released	option_probability
Jev	imcs21	test	10333151	symptom_280	10333151	0.002265228	0.4622365840477869	not_mentioned	1.0	not_mentioned	correct	ok	not_mentioned	released	option_probability
Jev	imcs21	test	10333151	symptom_281	10333151	0.002265228	0.4622365840477869	not_mentioned	1.0	not_mentioned	correct	ok	not_mentioned	released	option_probability
Jev	imcs21	test	10333151	symptom_282	10333151	0.002265228	0.4622365840477869	not_mentioned	1.0	not_mentioned	correct	ok	not_mentioned	released	option_probability
Jev	imcs21	test	10333151	symptom_283	10333151	0.002265228	0.4622365840477869	not_mentioned	1.0	not_mentioned	correct	ok	not_mentioned	released	option_probability
Jev	imcs21	test	10333151	symptom_284	10333151	0.002265228	0.4622365840477869	not_mentioned	1.0	not_mentioned	correct	ok	not_mentioned	released	option_probability
Jev	imcs21	test	10333151	symptom_285	10333151	0.002265228	0.4622365840477869	not_mentioned	1.0	not_mentioned	correct	ok	not_mentioned	released	option_probability
Jev	imcs21	test	10333151	symptom_286	10333151	0.002265228	0.4622365840477869	not_mentioned	0.97	not_mentioned	correct	ok	not_mentioned	released	option_probability
Jev	imcs21	test	10333151	symptom_287	10333151	0.002265228	0.4622365840477869	not_mentioned	1.0	not_mentioned	correct	ok	not_mentioned	released	option_probability
Jev	imcs21	test	10333151	symptom_288	10333151	0.002265228	0.4622365840477869	not_mentioned	1.0	not_mentioned	correct	ok	not_mentioned	released	option_probability
Jev	imcs21	test	10333151	symptom_289	10333151	0.002265228	0.4622365840477869	not_mentioned	1.0	not_mentioned	correct	ok	not_mentioned	released	option_probability
Jev	imcs21	test	10333151	symptom_290	10333151	0.002265228	0.4622365840477869	not_mentioned	1.0	not_mentioned	correct	ok	not_mentioned	released	option_probability
Jev	imcs21	test	10333151	symptom_291	10333151	0.002265228	0.4622365840477869	not_mentioned	1.0	not_mentioned	correct	ok	not_mentioned	released	option_probability
Jev	imcs21	test	10333151	symptom_292	10333151	0.002265228	0.4622365840477869	not_mentioned	1.0	not_mentioned	correct	ok	not_mentioned	released	option_probability
Jev	imcs21	test	10333151	symptom_293	10333151	0.002265228	0.4622365840477869	not_mentioned	1.0	not_mentioned	correct	ok	not_mentioned	released	option_probability
Jev	imcs21	test	10333151	symptom_294	10333151	0.002265228	0.4622365840477869	not_mentioned	1.0	not_mentioned	correct	ok	not_mentioned	released	option_probability
Jev	imcs21	test	10333151	symptom_295	10333151	0.002265228	0.4622365840477869	not_mentioned	1.0	not_mentioned	correct	ok	not_mentioned	released	option_probability
Jev	imcs21	test	10333151	symptom_296	10333151	0.002265228	0.4622365840477869	not_mentioned	1.0	not_mentioned	correct	ok	not_mentioned	released	option_probability
Jev	imcs21	test	10333151	symptom_297	10333151	0.002265228	0.4622365840477869	not_mentioned	1.0	not_mentioned	correct	ok	not_mentioned	released	option_probability
Jev	imcs21	test	10333151	symptom_298	10333151	0.002265228	0.4622365840477869	not_mentioned	1.0	not_mentioned	correct	ok	not_mentioned	released	option_probability
Jev	imcs21	test	10333151	symptom_299	10333151	0.002265228	0.4622365840477869	not_mentioned	1.0	not_mentioned	correct	ok	not_mentioned	released	option_probability
Jev	imcs21	test	10333151	symptom_300	10333151	0.002265228	0.4622365840477869	not_mentioned	1.0	not_mentioned	correct	ok	not_mentioned	released	option_probability
Jev	imcs21	test	10333151	symptom_301	10333151	0.002265228	0.4622365840477869	not_mentioned	1.0	not_mentioned	correct	ok	not_mentioned	released	option_probability
Jev	imcs21	test	10333151	symptom_302	10333151	0.002265228	0.4622365840477869	not_mentioned	1.0	not_mentioned	correct	ok	not_mentioned	released	option_probability
Jev	imcs21	test	10333151	symptom_303	10333151	0.002265228	0.4622365840477869	not_mentioned	0.98	not_mentioned	correct	ok	not_mentioned	released	option_probability
Jev	imcs21	test	10333151	symptom_304	10333151	0.002265228	0.4622365840477869	not_mentioned	1.0	not_mentioned	correct	ok	not_mentioned	released	option_probability
Jev	imcs21	test	10333151	symptom_305	10333151	0.002265228	0.4622365840477869	not_mentioned	1.0	not_mentioned	correct	ok	not_mentioned	released	option_probability
Jev	imcs21	test	10333151	symptom_306	10333151	0.002265228	0.4622365840477869	not_mentioned	1.0	not_mentioned	correct	ok	not_mentioned	released	option_probability
Jev	imcs21	test	10333151	symptom_307	10333151	0.002265228	0.4622365840477869	not_mentioned	0.98	not_mentioned	correct	ok	not_mentioned	released	option_probability
Jev	imcs21	test	10333151	symptom_308	10333151	0.002265228	0.4622365840477869	negative	0.43	not_mentioned	incorrect	ok	not_mentioned	released	option_probability
Jev	imcs21	test	10333151	symptom_309	10333151	0.002265228	0.4622365840477869	not_mentioned	1.0	not_mentioned	correct	ok	not_mentioned	released	option_probability
Jev	imcs21	test	10333151	symptom_310	10333151	0.002265228	0.4622365840477869	not_mentioned	1.0	not_mentioned	correct	ok	not_mentioned	released	option_probability
Jev	imcs21	test	10333151	symptom_311	10333151	0.002265228	0.4622365840477869	not_mentioned	1.0	not_mentioned	correct	ok	not_mentioned	released	option_probability
Jev	imcs21	test	10333151	symptom_312	10333151	0.002265228	0.4622365840477869	not_mentioned	1.0	not_mentioned	correct	ok	not_mentioned	released	option_probability
Jev	imcs21	test	10333151	symptom_313	10333151	0.002265228	0.4622365840477869	not_mentioned	1.0	not_mentioned	correct	ok	not_mentioned	released	option_probability
Jev	imcs21	test	10333151	symptom_314	10333151	0.002265228	0.4622365840477869	not_mentioned	1.0	not_mentioned	correct	ok	not_mentioned	released	option_probability
Jev	imcs21	test	10333151	symptom_315	10333151	0.002265228	0.4622365840477869	not_mentioned	1.0	not_mentioned	correct	ok	not_mentioned	released	option_probability
Jev	imcs21	test	10333151	symptom_316	10333151	0.002265228	0.4622365840477869	not_mentioned	1.0	not_mentioned	correct	ok	not_mentioned	released	option_probability
Jev	imcs21	test	10333151	symptom_317	10333151	0.002265228	0.4622365840477869	not_mentioned	1.0	not_mentioned	correct	ok	not_mentioned	released	option_probability
Jev	imcs21	test	10333151	symptom_318	10333151	0.002265228	0.4622365840477869	not_mentioned	1.0	not_mentioned	correct	ok	not_mentioned	released	option_probability
Jev	imcs21	test	10333151	symptom_319	10333151	0.002265228	0.4622365840477869	not_mentioned	0.61	not_mentioned	correct	ok	not_mentioned	released	option_probability
Jev	imcs21	test	10333151	symptom_320	10333151	0.002265228	0.4622365840477869	not_mentioned	1.0	not_mentioned	correct	ok	not_mentioned	released	option_probability
Jev	imcs21	test	10333151	symptom_321	10333151	0.002265228	0.4622365840477869	not_mentioned	1.0	not_mentioned	correct	ok	not_mentioned	released	option_probability
Jev	imcs21	test	10333151	symptom_322	10333151	0.002265228	0.4622365840477869	not_mentioned	1.0	not_mentioned	correct	ok	not_mentioned	released	option_probability
Jev	imcs21	test	10333151	symptom_323	10333151	0.002265228	0.4622365840477869	not_mentioned	1.0	not_mentioned	correct	ok	not_mentioned	released	option_probability
Jev	imcs21	test	10333151	symptom_324	10333151	0.002265228	0.4622365840477869	not_mentioned	1.0	not_mentioned	correct	ok	not_mentioned	released	option_probability
Jev	imcs21	test	10333151	symptom_325	10333151	0.002265228	0.4622365840477869	not_mentioned	1.0	not_mentioned	correct	ok	not_mentioned	released	option_probability
Jev	imcs21	test	10333151	symptom_326	10333151	0.002265228	0.4622365840477869	not_mentioned	1.0	not_mentioned	correct	ok	not_mentioned	released	option_probability
Jev	imcs21	test	10333151	symptom_327	10333151	0.002265228	0.4622365840477869	not_mentioned	1.0	not_mentioned	correct	ok	not_mentioned	released	option_probability
Jev	imcs21	test	10333151	symptom_328	10333151	0.002265228	0.4622365840477869	not_mentioned	1.0	not_mentioned	correct	ok	not_mentioned	released	option_probability
Jev	imcs21	test	10333151	symptom_329	10333151	0.002265228	0.4622365840477869	not_mentioned	1.0	not_mentioned	correct	ok	not_mentioned	released	option_probability
Jev	imcs21	test	10333151	symptom_330	10333151	0.002265228	0.4622365840477869	not_mentioned	1.0	not_mentioned	correct	ok	not_mentioned	released	option_probability
Jev	imcs21	test	10333217	symptom_000	10333217	0.00225309	0.3818584999535233	positive	1.0	positive	correct	ok	positive	released	option_probability
Jev	imcs21	test	10333217	symptom_001	10333217	0.00225309	0.3818584999535233	uncertain	0.51	not_mentioned	incorrect	ok	not_mentioned	released	option_probability
Jev	imcs21	test	10333217	symptom_002	10333217	0.00225309	0.3818584999535233	positive	0.53	positive	correct	ok	positive	released	option_probability
Jev	imcs21	test	10333217	symptom_003	10333217	0.00225309	0.3818584999535233	positive	0.99	positive	correct	ok	positive	released	option_probability
Jev	imcs21	test	10333217	symptom_004	10333217	0.00225309	0.3818584999535233	not_mentioned	1.0	not_mentioned	correct	ok	not_mentioned	released	option_probability
Jev	imcs21	test	10333217	symptom_005	10333217	0.00225309	0.3818584999535233	negative	1.0	positive	incorrect	ok	positive	released	option_probability
Jev	imcs21	test	10333217	symptom_006	10333217	0.00225309	0.3818584999535233	not_mentioned	1.0	not_mentioned	correct	ok	not_mentioned	released	option_probability
Jev	imcs21	test	10333217	symptom_007	10333217	0.00225309	0.3818584999535233	not_mentioned	0.78	not_mentioned	correct	ok	not_mentioned	released	option_probability
Jev	imcs21	test	10333217	symptom_008	10333217	0.00225309	0.3818584999535233	not_mentioned	1.0	not_mentioned	correct	ok	not_mentioned	released	option_probability
Jev	imcs21	test	10333217	symptom_009	10333217	0.00225309	0.3818584999535233	not_mentioned	0.73	not_mentioned	correct	ok	not_mentioned	released	option_probability
Jev	imcs21	test	10333217	symptom_010	10333217	0.00225309	0.3818584999535233	not_mentioned	1.0	not_mentioned	correct	ok	not_mentioned	released	option_probability
Jev	imcs21	test	10333217	symptom_011	10333217	0.00225309	0.3818584999535233	not_mentioned	1.0	not_mentioned	correct	ok	not_mentioned	released	option_probability
Jev	imcs21	test	10333217	symptom_012	10333217	0.00225309	0.3818584999535233	not_mentioned	1.0	not_mentioned	correct	ok	not_mentioned	released	option_probability
Jev	imcs21	test	10333217	symptom_013	10333217	0.00225309	0.3818584999535233	not_mentioned	1.0	not_mentioned	correct	ok	not_mentioned	released	option_probability
Jev	imcs21	test	10333217	symptom_014	10333217	0.00225309	0.3818584999535233	not_mentioned	1.0	not_mentioned	correct	ok	not_mentioned	released	option_probability
Jev	imcs21	test	10333217	symptom_015	10333217	0.00225309	0.3818584999535233	not_mentioned	0.74	not_mentioned	correct	ok	not_mentioned	released	option_probability
Jev	imcs21	test	10333217	symptom_016	10333217	0.00225309	0.3818584999535233	not_mentioned	1.0	not_mentioned	correct	ok	not_mentioned	released	option_probability
Jev	imcs21	test	10333217	symptom_017	10333217	0.00225309	0.3818584999535233	not_mentioned	1.0	not_mentioned	correct	ok	not_mentioned	released	option_probability
Jev	imcs21	test	10333217	symptom_018	10333217	0.00225309	0.3818584999535233	not_mentioned	1.0	not_mentioned	correct	ok	not_mentioned	released	option_probability
Jev	imcs21	test	10333217	symptom_019	10333217	0.00225309	0.3818584999535233	not_mentioned	1.0	not_mentioned	correct	ok	not_mentioned	released	option_probability
Jev	imcs21	test	10333217	symptom_020	10333217	0.00225309	0.3818584999535233	not_mentioned	1.0	not_mentioned	correct	ok	not_mentioned	released	option_probability
Jev	imcs21	test	10333217	symptom_021	10333217	0.00225309	0.3818584999535233	not_mentioned	0.88	not_mentioned	correct	ok	not_mentioned	released	option_probability
Jev	imcs21	test	10333217	symptom_022	10333217	0.00225309	0.3818584999535233	not_mentioned	0.96	not_mentioned	correct	ok	not_mentioned	released	option_probability
Jev	imcs21	test	10333217	symptom_023	10333217	0.00225309	0.3818584999535233	not_mentioned	1.0	not_mentioned	correct	ok	not_mentioned	released	option_probability
Jev	imcs21	test	10333217	symptom_024	10333217	0.00225309	0.3818584999535233	not_mentioned	1.0	not_mentioned	correct	ok	not_mentioned	released	option_probability
Jev	imcs21	test	10333217	symptom_025	10333217	0.00225309	0.3818584999535233	not_mentioned	1.0	not_mentioned	correct	ok	not_mentioned	released	option_probability
Jev	imcs21	test	10333217	symptom_026	10333217	0.00225309	0.3818584999535233	positive	1.0	positive	correct	ok	positive	released	option_probability
Jev	imcs21	test	10333217	symptom_027	10333217	0.00225309	0.3818584999535233	not_mentioned	1.0	not_mentioned	correct	ok	not_mentioned	released	option_probability
Jev	imcs21	test	10333217	symptom_028	10333217	0.00225309	0.3818584999535233	not_mentioned	1.0	not_mentioned	correct	ok	not_mentioned	released	option_probability
Jev	imcs21	test	10333217	symptom_029	10333217	0.00225309	0.3818584999535233	not_mentioned	1.0	not_mentioned	correct	ok	not_mentioned	released	option_probability
Jev	imcs21	test	10333217	symptom_030	10333217	0.00225309	0.3818584999535233	not_mentioned	0.65	not_mentioned	correct	ok	not_mentioned	released	option_probability
Jev	imcs21	test	10333217	symptom_031	10333217	0.00225309	0.3818584999535233	not_mentioned	1.0	not_mentioned	correct	ok	not_mentioned	released	option_probability
Jev	imcs21	test	10333217	symptom_032	10333217	0.00225309	0.3818584999535233	not_mentioned	1.0	not_mentioned	correct	ok	not_mentioned	released	option_probability
Jev	imcs21	test	10333217	symptom_033	10333217	0.00225309	0.3818584999535233	not_mentioned	1.0	not_mentioned	correct	ok	not_mentioned	released	option_probability
Jev	imcs21	test	10333217	symptom_034	10333217	0.00225309	0.3818584999535233	not_mentioned	1.0	not_mentioned	correct	ok	not_mentioned	released	option_probability
Jev	imcs21	test	10333217	symptom_035	10333217	0.00225309	0.3818584999535233	not_mentioned	0.91	not_mentioned	correct	ok	not_mentioned	released	option_probability
Jev	imcs21	test	10333217	symptom_036	10333217	0.00225309	0.3818584999535233	not_mentioned	1.0	not_mentioned	correct	ok	not_mentioned	released	option_probability
Jev	imcs21	test	10333217	symptom_037	10333217	0.00225309	0.3818584999535233	not_mentioned	1.0	not_mentioned	correct	ok	not_mentioned	released	option_probability
Jev	imcs21	test	10333217	symptom_038	10333217	0.00225309	0.3818584999535233	not_mentioned	1.0	not_mentioned	correct	ok	not_mentioned	released	option_probability
Jev	imcs21	test	10333217	symptom_039	10333217	0.00225309	0.3818584999535233	not_mentioned	1.0	not_mentioned	correct	ok	not_mentioned	released	option_probability
Jev	imcs21	test	10333217	symptom_040	10333217	0.00225309	0.3818584999535233	not_mentioned	1.0	not_mentioned	correct	ok	not_mentioned	released	option_probability
Jev	imcs21	test	10333217	symptom_041	10333217	0.00225309	0.3818584999535233	not_mentioned	1.0	not_mentioned	correct	ok	not_mentioned	released	option_probability
Jev	imcs21	test	10333217	symptom_042	10333217	0.00225309	0.3818584999535233	not_mentioned	0.81	not_mentioned	correct	ok	not_mentioned	released	option_probability
Jev	imcs21	test	10333217	symptom_043	10333217	0.00225309	0.3818584999535233	not_mentioned	0.74	not_mentioned	correct	ok	not_mentioned	released	option_probability
Jev	imcs21	test	10333217	symptom_044	10333217	0.00225309	0.3818584999535233	not_mentioned	1.0	not_mentioned	correct	ok	not_mentioned	released	option_probability
Jev	imcs21	test	10333217	symptom_045	10333217	0.00225309	0.3818584999535233	not_mentioned	1.0	not_mentioned	correct	ok	not_mentioned	released	option_probability
Jev	imcs21	test	10333217	symptom_046	10333217	0.00225309	0.3818584999535233	not_mentioned	1.0	not_mentioned	correct	ok	not_mentioned	released	option_probability
Jev	imcs21	test	10333217	symptom_047	10333217	0.00225309	0.3818584999535233	not_mentioned	1.0	not_mentioned	correct	ok	not_mentioned	released	option_probability
Jev	imcs21	test	10333217	symptom_048	10333217	0.00225309	0.3818584999535233	negative	0.98	not_mentioned	incorrect	ok	not_mentioned	released	option_probability
Jev	imcs21	test	10333217	symptom_049	10333217	0.00225309	0.3818584999535233	not_mentioned	1.0	not_mentioned	correct	ok	not_mentioned	released	option_probability
Jev	imcs21	test	10333217	symptom_050	10333217	0.00225309	0.3818584999535233	not_mentioned	1.0	not_mentioned	correct	ok	not_mentioned	released	option_probability
Jev	imcs21	test	10333217	symptom_051	10333217	0.00225309	0.3818584999535233	not_mentioned	1.0	not_mentioned	correct	ok	not_mentioned	released	option_probability
Jev	imcs21	test	10333217	symptom_052	10333217	0.00225309	0.3818584999535233	not_mentioned	0.95	not_mentioned	correct	ok	not_mentioned	released	option_probability
Jev	imcs21	test	10333217	symptom_053	10333217	0.00225309	0.3818584999535233	not_mentioned	1.0	not_mentioned	correct	ok	not_mentioned	released	option_probability
Jev	imcs21	test	10333217	symptom_054	10333217	0.00225309	0.3818584999535233	not_mentioned	1.0	not_mentioned	correct	ok	not_mentioned	released	option_probability
Jev	imcs21	test	10333217	symptom_055	10333217	0.00225309	0.3818584999535233	not_mentioned	1.0	not_mentioned	correct	ok	not_mentioned	released	option_probability
Jev	imcs21	test	10333217	symptom_056	10333217	0.00225309	0.3818584999535233	not_mentioned	1.0	not_mentioned	correct	ok	not_mentioned	released	option_probability
Jev	imcs21	test	10333217	symptom_057	10333217	0.00225309	0.3818584999535233	not_mentioned	1.0	not_mentioned	correct	ok	not_mentioned	released	option_probability
Jev	imcs21	test	10333217	symptom_058	10333217	0.00225309	0.3818584999535233	not_mentioned	1.0	not_mentioned	correct	ok	not_mentioned	released	option_probability
Jev	imcs21	test	10333217	symptom_059	10333217	0.00225309	0.3818584999535233	not_mentioned	1.0	not_mentioned	correct	ok	not_mentioned	released	option_probability
Jev	imcs21	test	10333217	symptom_060	10333217	0.00225309	0.3818584999535233	not_mentioned	1.0	not_mentioned	correct	ok	not_mentioned	released	option_probability
Jev	imcs21	test	10333217	symptom_061	10333217	0.00225309	0.3818584999535233	not_mentioned	1.0	not_mentioned	correct	ok	not_mentioned	released	option_probability
Jev	imcs21	test	10333217	symptom_062	10333217	0.00225309	0.3818584999535233	not_mentioned	1.0	not_mentioned	correct	ok	not_mentioned	released	option_probability
Jev	imcs21	test	10333217	symptom_063	10333217	0.00225309	0.3818584999535233	not_mentioned	1.0	not_mentioned	correct	ok	not_mentioned	released	option_probability
Jev	imcs21	test	10333217	symptom_064	10333217	0.00225309	0.3818584999535233	not_mentioned	1.0	not_mentioned	correct	ok	not_mentioned	released	option_probability
Jev	imcs21	test	10333217	symptom_065	10333217	0.00225309	0.3818584999535233	not_mentioned	1.0	not_mentioned	correct	ok	not_mentioned	released	option_probability
Jev	imcs21	test	10333217	symptom_066	10333217	0.00225309	0.3818584999535233	not_mentioned	1.0	not_mentioned	correct	ok	not_mentioned	released	option_probability
Jev	imcs21	test	10333217	symptom_067	10333217	0.00225309	0.3818584999535233	not_mentioned	1.0	not_mentioned	correct	ok	not_mentioned	released	option_probability
Jev	imcs21	test	10333217	symptom_068	10333217	0.00225309	0.3818584999535233	not_mentioned	1.0	not_mentioned	correct	ok	not_mentioned	released	option_probability
Jev	imcs21	test	10333217	symptom_069	10333217	0.00225309	0.3818584999535233	not_mentioned	1.0	not_mentioned	correct	ok	not_mentioned	released	option_probability
Jev	imcs21	test	10333217	symptom_070	10333217	0.00225309	0.3818584999535233	not_mentioned	1.0	not_mentioned	correct	ok	not_mentioned	released	option_probability
Jev	imcs21	test	10333217	symptom_071	10333217	0.00225309	0.3818584999535233	not_mentioned	1.0	not_mentioned	correct	ok	not_mentioned	released	option_probability
Jev	imcs21	test	10333217	symptom_072	10333217	0.00225309	0.3818584999535233	not_mentioned	1.0	not_mentioned	correct	ok	not_mentioned	released	option_probability
Jev	imcs21	test	10333217	symptom_073	10333217	0.00225309	0.3818584999535233	not_mentioned	1.0	not_mentioned	correct	ok	not_mentioned	released	option_probability
Jev	imcs21	test	10333217	symptom_074	10333217	0.00225309	0.3818584999535233	not_mentioned	1.0	not_mentioned	correct	ok	not_mentioned	released	option_probability
Jev	imcs21	test	10333217	symptom_075	10333217	0.00225309	0.3818584999535233	not_mentioned	1.0	not_mentioned	correct	ok	not_mentioned	released	option_probability
Jev	imcs21	test	10333217	symptom_076	10333217	0.00225309	0.3818584999535233	not_mentioned	1.0	not_mentioned	correct	ok	not_mentioned	released	option_probability
Jev	imcs21	test	10333217	symptom_077	10333217	0.00225309	0.3818584999535233	not_mentioned	1.0	not_mentioned	correct	ok	not_mentioned	released	option_probability
Jev	imcs21	test	10333217	symptom_078	10333217	0.00225309	0.3818584999535233	not_mentioned	1.0	not_mentioned	correct	ok	not_mentioned	released	option_probability
Jev	imcs21	test	10333217	symptom_079	10333217	0.00225309	0.3818584999535233	not_mentioned	1.0	not_mentioned	correct	ok	not_mentioned	released	option_probability
Jev	imcs21	test	10333217	symptom_080	10333217	0.00225309	0.3818584999535233	not_mentioned	1.0	not_mentioned	correct	ok	not_mentioned	released	option_probability
Jev	imcs21	test	10333217	symptom_081	10333217	0.00225309	0.3818584999535233	not_mentioned	1.0	not_mentioned	correct	ok	not_mentioned	released	option_probability
Jev	imcs21	test	10333217	symptom_082	10333217	0.00225309	0.3818584999535233	not_mentioned	1.0	not_mentioned	correct	ok	not_mentioned	released	option_probability
Jev	imcs21	test	10333217	symptom_083	10333217	0.00225309	0.3818584999535233	not_mentioned	1.0	not_mentioned	correct	ok	not_mentioned	released	option_probability
Jev	imcs21	test	10333217	symptom_084	10333217	0.00225309	0.3818584999535233	not_mentioned	1.0	not_mentioned	correct	ok	not_mentioned	released	option_probability
Jev	imcs21	test	10333217	symptom_085	10333217	0.00225309	0.3818584999535233	not_mentioned	1.0	not_mentioned	correct	ok	not_mentioned	released	option_probability
Jev	imcs21	test	10333217	symptom_086	10333217	0.00225309	0.3818584999535233	not_mentioned	1.0	not_mentioned	correct	ok	not_mentioned	released	option_probability
Jev	imcs21	test	10333217	symptom_087	10333217	0.00225309	0.3818584999535233	not_mentioned	0.99	not_mentioned	correct	ok	not_mentioned	released	option_probability
Jev	imcs21	test	10333217	symptom_088	10333217	0.00225309	0.3818584999535233	not_mentioned	1.0	not_mentioned	correct	ok	not_mentioned	released	option_probability
Jev	imcs21	test	10333217	symptom_089	10333217	0.00225309	0.3818584999535233	not_mentioned	1.0	not_mentioned	correct	ok	not_mentioned	released	option_probability
Jev	imcs21	test	10333217	symptom_090	10333217	0.00225309	0.3818584999535233	not_mentioned	1.0	not_mentioned	correct	ok	not_mentioned	released	option_probability
Jev	imcs21	test	10333217	symptom_091	10333217	0.00225309	0.3818584999535233	not_mentioned	1.0	not_mentioned	correct	ok	not_mentioned	released	option_probability
Jev	imcs21	test	10333217	symptom_092	10333217	0.00225309	0.3818584999535233	not_mentioned	1.0	not_mentioned	correct	ok	not_mentioned	released	option_probability
Jev	imcs21	test	10333217	symptom_093	10333217	0.00225309	0.3818584999535233	not_mentioned	1.0	not_mentioned	correct	ok	not_mentioned	released	option_probability
Jev	imcs21	test	10333217	symptom_094	10333217	0.00225309	0.3818584999535233	not_mentioned	1.0	not_mentioned	correct	ok	not_mentioned	released	option_probability
Jev	imcs21	test	10333217	symptom_095	10333217	0.00225309	0.3818584999535233	not_mentioned	1.0	not_mentioned	correct	ok	not_mentioned	released	option_probability
Jev	imcs21	test	10333217	symptom_096	10333217	0.00225309	0.3818584999535233	not_mentioned	1.0	not_mentioned	correct	ok	not_mentioned	released	option_probability
Jev	imcs21	test	10333217	symptom_097	10333217	0.00225309	0.3818584999535233	not_mentioned	1.0	not_mentioned	correct	ok	not_mentioned	released	option_probability
Jev	imcs21	test	10333217	symptom_098	10333217	0.00225309	0.3818584999535233	not_mentioned	1.0	not_mentioned	correct	ok	not_mentioned	released	option_probability
Jev	imcs21	test	10333217	symptom_099	10333217	0.00225309	0.3818584999535233	not_mentioned	1.0	not_mentioned	correct	ok	not_mentioned	released	option_probability
Jev	imcs21	test	10333217	symptom_100	10333217	0.00225309	0.3818584999535233	not_mentioned	1.0	not_mentioned	correct	ok	not_mentioned	released	option_probability
Jev	imcs21	test	10333217	symptom_101	10333217	0.00225309	0.3818584999535233	not_mentioned	1.0	not_mentioned	correct	ok	not_mentioned	released	option_probability
Jev	imcs21	test	10333217	symptom_102	10333217	0.00225309	0.3818584999535233	not_mentioned	1.0	not_mentioned	correct	ok	not_mentioned	released	option_probability
Jev	imcs21	test	10333217	symptom_103	10333217	0.00225309	0.3818584999535233	not_mentioned	1.0	not_mentioned	correct	ok	not_mentioned	released	option_probability
Jev	imcs21	test	10333217	symptom_104	10333217	0.00225309	0.3818584999535233	not_mentioned	0.99	not_mentioned	correct	ok	not_mentioned	released	option_probability
Jev	imcs21	test	10333217	symptom_105	10333217	0.00225309	0.3818584999535233	not_mentioned	1.0	not_mentioned	correct	ok	not_mentioned	released	option_probability
Jev	imcs21	test	10333217	symptom_106	10333217	0.00225309	0.3818584999535233	not_mentioned	1.0	not_mentioned	correct	ok	not_mentioned	released	option_probability
Jev	imcs21	test	10333217	symptom_107	10333217	0.00225309	0.3818584999535233	not_mentioned	1.0	not_mentioned	correct	ok	not_mentioned	released	option_probability
Jev	imcs21	test	10333217	symptom_108	10333217	0.00225309	0.3818584999535233	not_mentioned	1.0	not_mentioned	correct	ok	not_mentioned	released	option_probability
Jev	imcs21	test	10333217	symptom_109	10333217	0.00225309	0.3818584999535233	not_mentioned	1.0	not_mentioned	correct	ok	not_mentioned	released	option_probability
Jev	imcs21	test	10333217	symptom_110	10333217	0.00225309	0.3818584999535233	not_mentioned	1.0	not_mentioned	correct	ok	not_mentioned	released	option_probability
Jev	imcs21	test	10333217	symptom_111	10333217	0.00225309	0.3818584999535233	not_mentioned	1.0	not_mentioned	correct	ok	not_mentioned	released	option_probability
Jev	imcs21	test	10333217	symptom_112	10333217	0.00225309	0.3818584999535233	not_mentioned	1.0	not_mentioned	correct	ok	not_mentioned	released	option_probability
Jev	imcs21	test	10333217	symptom_113	10333217	0.00225309	0.3818584999535233	not_mentioned	1.0	not_mentioned	correct	ok	not_mentioned	released	option_probability
Jev	imcs21	test	10333217	symptom_114	10333217	0.00225309	0.3818584999535233	not_mentioned	1.0	not_mentioned	correct	ok	not_mentioned	released	option_probability
Jev	imcs21	test	10333217	symptom_115	10333217	0.00225309	0.3818584999535233	not_mentioned	1.0	not_mentioned	correct	ok	not_mentioned	released	option_probability
Jev	imcs21	test	10333217	symptom_116	10333217	0.00225309	0.3818584999535233	not_mentioned	1.0	not_mentioned	correct	ok	not_mentioned	released	option_probability
Jev	imcs21	test	10333217	symptom_117	10333217	0.00225309	0.3818584999535233	not_mentioned	1.0	not_mentioned	correct	ok	not_mentioned	released	option_probability
Jev	imcs21	test	10333217	symptom_118	10333217	0.00225309	0.3818584999535233	not_mentioned	1.0	not_mentioned	correct	ok	not_mentioned	released	option_probability
Jev	imcs21	test	10333217	symptom_119	10333217	0.00225309	0.3818584999535233	not_mentioned	1.0	not_mentioned	correct	ok	not_mentioned	released	option_probability
Jev	imcs21	test	10333217	symptom_120	10333217	0.00225309	0.3818584999535233	not_mentioned	1.0	not_mentioned	correct	ok	not_mentioned	released	option_probability
Jev	imcs21	test	10333217	symptom_121	10333217	0.00225309	0.3818584999535233	not_mentioned	1.0	not_mentioned	correct	ok	not_mentioned	released	option_probability
Jev	imcs21	test	10333217	symptom_122	10333217	0.00225309	0.3818584999535233	not_mentioned	1.0	not_mentioned	correct	ok	not_mentioned	released	option_probability
Jev	imcs21	test	10333217	symptom_123	10333217	0.00225309	0.3818584999535233	not_mentioned	1.0	not_mentioned	correct	ok	not_mentioned	released	option_probability
Jev	imcs21	test	10333217	symptom_124	10333217	0.00225309	0.3818584999535233	not_mentioned	1.0	not_mentioned	correct	ok	not_mentioned	released	option_probability
Jev	imcs21	test	10333217	symptom_125	10333217	0.00225309	0.3818584999535233	not_mentioned	1.0	not_mentioned	correct	ok	not_mentioned	released	option_probability
Jev	imcs21	test	10333217	symptom_126	10333217	0.00225309	0.3818584999535233	not_mentioned	1.0	not_mentioned	correct	ok	not_mentioned	released	option_probability
Jev	imcs21	test	10333217	symptom_127	10333217	0.00225309	0.3818584999535233	not_mentioned	1.0	not_mentioned	correct	ok	not_mentioned	released	option_probability
Jev	imcs21	test	10333217	symptom_128	10333217	0.00225309	0.3818584999535233	not_mentioned	1.0	not_mentioned	correct	ok	not_mentioned	released	option_probability
Jev	imcs21	test	10333217	symptom_129	10333217	0.00225309	0.3818584999535233	not_mentioned	1.0	not_mentioned	correct	ok	not_mentioned	released	option_probability
Jev	imcs21	test	10333217	symptom_130	10333217	0.00225309	0.3818584999535233	not_mentioned	1.0	not_mentioned	correct	ok	not_mentioned	released	option_probability
Jev	imcs21	test	10333217	symptom_131	10333217	0.00225309	0.3818584999535233	not_mentioned	0.99	not_mentioned	correct	ok	not_mentioned	released	option_probability
Jev	imcs21	test	10333217	symptom_132	10333217	0.00225309	0.3818584999535233	not_mentioned	1.0	not_mentioned	correct	ok	not_mentioned	released	option_probability
Jev	imcs21	test	10333217	symptom_133	10333217	0.00225309	0.3818584999535233	not_mentioned	1.0	not_mentioned	correct	ok	not_mentioned	released	option_probability
Jev	imcs21	test	10333217	symptom_134	10333217	0.00225309	0.3818584999535233	not_mentioned	0.93	not_mentioned	correct	ok	not_mentioned	released	option_probability
Jev	imcs21	test	10333217	symptom_135	10333217	0.00225309	0.3818584999535233	not_mentioned	1.0	not_mentioned	correct	ok	not_mentioned	released	option_probability
Jev	imcs21	test	10333217	symptom_136	10333217	0.00225309	0.3818584999535233	not_mentioned	1.0	not_mentioned	correct	ok	not_mentioned	released	option_probability
Jev	imcs21	test	10333217	symptom_137	10333217	0.00225309	0.3818584999535233	not_mentioned	1.0	not_mentioned	correct	ok	not_mentioned	released	option_probability
Jev	imcs21	test	10333217	symptom_138	10333217	0.00225309	0.3818584999535233	not_mentioned	1.0	not_mentioned	correct	ok	not_mentioned	released	option_probability
Jev	imcs21	test	10333217	symptom_139	10333217	0.00225309	0.3818584999535233	not_mentioned	1.0	not_mentioned	correct	ok	not_mentioned	released	option_probability
Jev	imcs21	test	10333217	symptom_140	10333217	0.00225309	0.3818584999535233	not_mentioned	1.0	not_mentioned	correct	ok	not_mentioned	released	option_probability
Jev	imcs21	test	10333217	symptom_141	10333217	0.00225309	0.3818584999535233	not_mentioned	1.0	not_mentioned	correct	ok	not_mentioned	released	option_probability
Jev	imcs21	test	10333217	symptom_142	10333217	0.00225309	0.3818584999535233	not_mentioned	1.0	not_mentioned	correct	ok	not_mentioned	released	option_probability
Jev	imcs21	test	10333217	symptom_143	10333217	0.00225309	0.3818584999535233	not_mentioned	1.0	not_mentioned	correct	ok	not_mentioned	released	option_probability
Jev	imcs21	test	10333217	symptom_144	10333217	0.00225309	0.3818584999535233	not_mentioned	1.0	not_mentioned	correct	ok	not_mentioned	released	option_probability
Jev	imcs21	test	10333217	symptom_145	10333217	0.00225309	0.3818584999535233	not_mentioned	1.0	not_mentioned	correct	ok	not_mentioned	released	option_probability
Jev	imcs21	test	10333217	symptom_146	10333217	0.00225309	0.3818584999535233	not_mentioned	0.99	not_mentioned	correct	ok	not_mentioned	released	option_probability
Jev	imcs21	test	10333217	symptom_147	10333217	0.00225309	0.3818584999535233	not_mentioned	1.0	not_mentioned	correct	ok	not_mentioned	released	option_probability
Jev	imcs21	test	10333217	symptom_148	10333217	0.00225309	0.3818584999535233	not_mentioned	1.0	not_mentioned	correct	ok	not_mentioned	released	option_probability
Jev	imcs21	test	10333217	symptom_149	10333217	0.00225309	0.3818584999535233	not_mentioned	1.0	not_mentioned	correct	ok	not_mentioned	released	option_probability
Jev	imcs21	test	10333217	symptom_150	10333217	0.00225309	0.3818584999535233	not_mentioned	1.0	not_mentioned	correct	ok	not_mentioned	released	option_probability
Jev	imcs21	test	10333217	symptom_151	10333217	0.00225309	0.3818584999535233	not_mentioned	1.0	not_mentioned	correct	ok	not_mentioned	released	option_probability
Jev	imcs21	test	10333217	symptom_152	10333217	0.00225309	0.3818584999535233	not_mentioned	1.0	not_mentioned	correct	ok	not_mentioned	released	option_probability
Jev	imcs21	test	10333217	symptom_153	10333217	0.00225309	0.3818584999535233	not_mentioned	1.0	not_mentioned	correct	ok	not_mentioned	released	option_probability
Jev	imcs21	test	10333217	symptom_154	10333217	0.00225309	0.3818584999535233	not_mentioned	0.98	not_mentioned	correct	ok	not_mentioned	released	option_probability
Jev	imcs21	test	10333217	symptom_155	10333217	0.00225309	0.3818584999535233	not_mentioned	1.0	not_mentioned	correct	ok	not_mentioned	released	option_probability
Jev	imcs21	test	10333217	symptom_156	10333217	0.00225309	0.3818584999535233	not_mentioned	1.0	not_mentioned	correct	ok	not_mentioned	released	option_probability
Jev	imcs21	test	10333217	symptom_157	10333217	0.00225309	0.3818584999535233	not_mentioned	1.0	not_mentioned	correct	ok	not_mentioned	released	option_probability
Jev	imcs21	test	10333217	symptom_158	10333217	0.00225309	0.3818584999535233	not_mentioned	1.0	not_mentioned	correct	ok	not_mentioned	released	option_probability
Jev	imcs21	test	10333217	symptom_159	10333217	0.00225309	0.3818584999535233	not_mentioned	1.0	not_mentioned	correct	ok	not_mentioned	released	option_probability
Jev	imcs21	test	10333217	symptom_160	10333217	0.00225309	0.3818584999535233	not_mentioned	1.0	not_mentioned	correct	ok	not_mentioned	released	option_probability
Jev	imcs21	test	10333217	symptom_161	10333217	0.00225309	0.3818584999535233	not_mentioned	1.0	not_mentioned	correct	ok	not_mentioned	released	option_probability
Jev	imcs21	test	10333217	symptom_162	10333217	0.00225309	0.3818584999535233	not_mentioned	1.0	not_mentioned	correct	ok	not_mentioned	released	option_probability
Jev	imcs21	test	10333217	symptom_163	10333217	0.00225309	0.3818584999535233	not_mentioned	1.0	not_mentioned	correct	ok	not_mentioned	released	option_probability
Jev	imcs21	test	10333217	symptom_164	10333217	0.00225309	0.3818584999535233	not_mentioned	1.0	not_mentioned	correct	ok	not_mentioned	released	option_probability
Jev	imcs21	test	10333217	symptom_165	10333217	0.00225309	0.3818584999535233	not_mentioned	1.0	not_mentioned	correct	ok	not_mentioned	released	option_probability
Jev	imcs21	test	10333217	symptom_166	10333217	0.00225309	0.3818584999535233	not_mentioned	1.0	not_mentioned	correct	ok	not_mentioned	released	option_probability
Jev	imcs21	test	10333217	symptom_167	10333217	0.00225309	0.3818584999535233	not_mentioned	1.0	not_mentioned	correct	ok	not_mentioned	released	option_probability
Jev	imcs21	test	10333217	symptom_168	10333217	0.00225309	0.3818584999535233	not_mentioned	1.0	not_mentioned	correct	ok	not_mentioned	released	option_probability
Jev	imcs21	test	10333217	symptom_169	10333217	0.00225309	0.3818584999535233	not_mentioned	1.0	not_mentioned	correct	ok	not_mentioned	released	option_probability
Jev	imcs21	test	10333217	symptom_170	10333217	0.00225309	0.3818584999535233	not_mentioned	1.0	not_mentioned	correct	ok	not_mentioned	released	option_probability
Jev	imcs21	test	10333217	symptom_171	10333217	0.00225309	0.3818584999535233	not_mentioned	1.0	not_mentioned	correct	ok	not_mentioned	released	option_probability
Jev	imcs21	test	10333217	symptom_172	10333217	0.00225309	0.3818584999535233	not_mentioned	1.0	not_mentioned	correct	ok	not_mentioned	released	option_probability
Jev	imcs21	test	10333217	symptom_173	10333217	0.00225309	0.3818584999535233	not_mentioned	1.0	not_mentioned	correct	ok	not_mentioned	released	option_probability
Jev	imcs21	test	10333217	symptom_174	10333217	0.00225309	0.3818584999535233	not_mentioned	1.0	not_mentioned	correct	ok	not_mentioned	released	option_probability
Jev	imcs21	test	10333217	symptom_175	10333217	0.00225309	0.3818584999535233	not_mentioned	1.0	not_mentioned	correct	ok	not_mentioned	released	option_probability
Jev	imcs21	test	10333217	symptom_176	10333217	0.00225309	0.3818584999535233	not_mentioned	1.0	not_mentioned	correct	ok	not_mentioned	released	option_probability
Jev	imcs21	test	10333217	symptom_177	10333217	0.00225309	0.3818584999535233	not_mentioned	1.0	not_mentioned	correct	ok	not_mentioned	released	option_probability
Jev	imcs21	test	10333217	symptom_178	10333217	0.00225309	0.3818584999535233	not_mentioned	1.0	not_mentioned	correct	ok	not_mentioned	released	option_probability
Jev	imcs21	test	10333217	symptom_179	10333217	0.00225309	0.3818584999535233	not_mentioned	1.0	not_mentioned	correct	ok	not_mentioned	released	option_probability
Jev	imcs21	test	10333217	symptom_180	10333217	0.00225309	0.3818584999535233	not_mentioned	1.0	not_mentioned	correct	ok	not_mentioned	released	option_probability
Jev	imcs21	test	10333217	symptom_181	10333217	0.00225309	0.3818584999535233	not_mentioned	1.0	not_mentioned	correct	ok	not_mentioned	released	option_probability
Jev	imcs21	test	10333217	symptom_182	10333217	0.00225309	0.3818584999535233	not_mentioned	1.0	not_mentioned	correct	ok	not_mentioned	released	option_probability
Jev	imcs21	test	10333217	symptom_183	10333217	0.00225309	0.3818584999535233	not_mentioned	1.0	not_mentioned	correct	ok	not_mentioned	released	option_probability
Jev	imcs21	test	10333217	symptom_184	10333217	0.00225309	0.3818584999535233	not_mentioned	1.0	not_mentioned	correct	ok	not_mentioned	released	option_probability
Jev	imcs21	test	10333217	symptom_185	10333217	0.00225309	0.3818584999535233	not_mentioned	0.85	not_mentioned	correct	ok	not_mentioned	released	option_probability
Jev	imcs21	test	10333217	symptom_186	10333217	0.00225309	0.3818584999535233	not_mentioned	1.0	not_mentioned	correct	ok	not_mentioned	released	option_probability
Jev	imcs21	test	10333217	symptom_187	10333217	0.00225309	0.3818584999535233	not_mentioned	1.0	not_mentioned	correct	ok	not_mentioned	released	option_probability
Jev	imcs21	test	10333217	symptom_188	10333217	0.00225309	0.3818584999535233	not_mentioned	1.0	not_mentioned	correct	ok	not_mentioned	released	option_probability
Jev	imcs21	test	10333217	symptom_189	10333217	0.00225309	0.3818584999535233	not_mentioned	1.0	not_mentioned	correct	ok	not_mentioned	released	option_probability
Jev	imcs21	test	10333217	symptom_190	10333217	0.00225309	0.3818584999535233	not_mentioned	1.0	not_mentioned	correct	ok	not_mentioned	released	option_probability
Jev	imcs21	test	10333217	symptom_191	10333217	0.00225309	0.3818584999535233	not_mentioned	1.0	not_mentioned	correct	ok	not_mentioned	released	option_probability
Jev	imcs21	test	10333217	symptom_192	10333217	0.00225309	0.3818584999535233	not_mentioned	1.0	not_mentioned	correct	ok	not_mentioned	released	option_probability
Jev	imcs21	test	10333217	symptom_193	10333217	0.00225309	0.3818584999535233	not_mentioned	1.0	not_mentioned	correct	ok	not_mentioned	released	option_probability
Jev	imcs21	test	10333217	symptom_194	10333217	0.00225309	0.3818584999535233	not_mentioned	1.0	not_mentioned	correct	ok	not_mentioned	released	option_probability
Jev	imcs21	test	10333217	symptom_195	10333217	0.00225309	0.3818584999535233	not_mentioned	1.0	not_mentioned	correct	ok	not_mentioned	released	option_probability
Jev	imcs21	test	10333217	symptom_196	10333217	0.00225309	0.3818584999535233	not_mentioned	1.0	not_mentioned	correct	ok	not_mentioned	released	option_probability
Jev	imcs21	test	10333217	symptom_197	10333217	0.00225309	0.3818584999535233	not_mentioned	1.0	not_mentioned	correct	ok	not_mentioned	released	option_probability
Jev	imcs21	test	10333217	symptom_198	10333217	0.00225309	0.3818584999535233	not_mentioned	1.0	not_mentioned	correct	ok	not_mentioned	released	option_probability
Jev	imcs21	test	10333217	symptom_199	10333217	0.00225309	0.3818584999535233	not_mentioned	1.0	not_mentioned	correct	ok	not_mentioned	released	option_probability
Jev	imcs21	test	10333217	symptom_200	10333217	0.00225309	0.3818584999535233	not_mentioned	1.0	not_mentioned	correct	ok	not_mentioned	released	option_probability
Jev	imcs21	test	10333217	symptom_201	10333217	0.00225309	0.3818584999535233	not_mentioned	1.0	not_mentioned	correct	ok	not_mentioned	released	option_probability
Jev	imcs21	test	10333217	symptom_202	10333217	0.00225309	0.3818584999535233	not_mentioned	0.86	not_mentioned	correct	ok	not_mentioned	released	option_probability
Jev	imcs21	test	10333217	symptom_203	10333217	0.00225309	0.3818584999535233	not_mentioned	1.0	not_mentioned	correct	ok	not_mentioned	released	option_probability
Jev	imcs21	test	10333217	symptom_204	10333217	0.00225309	0.3818584999535233	not_mentioned	1.0	not_mentioned	correct	ok	not_mentioned	released	option_probability
Jev	imcs21	test	10333217	symptom_205	10333217	0.00225309	0.3818584999535233	not_mentioned	1.0	not_mentioned	correct	ok	not_mentioned	released	option_probability
Jev	imcs21	test	10333217	symptom_206	10333217	0.00225309	0.3818584999535233	not_mentioned	1.0	not_mentioned	correct	ok	not_mentioned	released	option_probability
Jev	imcs21	test	10333217	symptom_207	10333217	0.00225309	0.3818584999535233	not_mentioned	1.0	not_mentioned	correct	ok	not_mentioned	released	option_probability
Jev	imcs21	test	10333217	symptom_208	10333217	0.00225309	0.3818584999535233	not_mentioned	1.0	not_mentioned	correct	ok	not_mentioned	released	option_probability
Jev	imcs21	test	10333217	symptom_209	10333217	0.00225309	0.3818584999535233	not_mentioned	1.0	not_mentioned	correct	ok	not_mentioned	released	option_probability
Jev	imcs21	test	10333217	symptom_210	10333217	0.00225309	0.3818584999535233	not_mentioned	1.0	not_mentioned	correct	ok	not_mentioned	released	option_probability
Jev	imcs21	test	10333217	symptom_211	10333217	0.00225309	0.3818584999535233	not_mentioned	1.0	not_mentioned	correct	ok	not_mentioned	released	option_probability
Jev	imcs21	test	10333217	symptom_212	10333217	0.00225309	0.3818584999535233	not_mentioned	1.0	not_mentioned	correct	ok	not_mentioned	released	option_probability
Jev	imcs21	test	10333217	symptom_213	10333217	0.00225309	0.3818584999535233	not_mentioned	1.0	not_mentioned	correct	ok	not_mentioned	released	option_probability
Jev	imcs21	test	10333217	symptom_214	10333217	0.00225309	0.3818584999535233	not_mentioned	1.0	not_mentioned	correct	ok	not_mentioned	released	option_probability
Jev	imcs21	test	10333217	symptom_215	10333217	0.00225309	0.3818584999535233	not_mentioned	1.0	not_mentioned	correct	ok	not_mentioned	released	option_probability
Jev	imcs21	test	10333217	symptom_216	10333217	0.00225309	0.3818584999535233	not_mentioned	1.0	not_mentioned	correct	ok	not_mentioned	released	option_probability
Jev	imcs21	test	10333217	symptom_217	10333217	0.00225309	0.3818584999535233	not_mentioned	1.0	not_mentioned	correct	ok	not_mentioned	released	option_probability
Jev	imcs21	test	10333217	symptom_218	10333217	0.00225309	0.3818584999535233	not_mentioned	1.0	not_mentioned	correct	ok	not_mentioned	released	option_probability
Jev	imcs21	test	10333217	symptom_219	10333217	0.00225309	0.3818584999535233	not_mentioned	1.0	not_mentioned	correct	ok	not_mentioned	released	option_probability
Jev	imcs21	test	10333217	symptom_220	10333217	0.00225309	0.3818584999535233	not_mentioned	1.0	not_mentioned	correct	ok	not_mentioned	released	option_probability
Jev	imcs21	test	10333217	symptom_221	10333217	0.00225309	0.3818584999535233	not_mentioned	1.0	not_mentioned	correct	ok	not_mentioned	released	option_probability
Jev	imcs21	test	10333217	symptom_222	10333217	0.00225309	0.3818584999535233	not_mentioned	1.0	not_mentioned	correct	ok	not_mentioned	released	option_probability
Jev	imcs21	test	10333217	symptom_223	10333217	0.00225309	0.3818584999535233	not_mentioned	1.0	not_mentioned	correct	ok	not_mentioned	released	option_probability
Jev	imcs21	test	10333217	symptom_224	10333217	0.00225309	0.3818584999535233	not_mentioned	1.0	not_mentioned	correct	ok	not_mentioned	released	option_probability
Jev	imcs21	test	10333217	symptom_225	10333217	0.00225309	0.3818584999535233	not_mentioned	1.0	not_mentioned	correct	ok	not_mentioned	released	option_probability
Jev	imcs21	test	10333217	symptom_226	10333217	0.00225309	0.3818584999535233	not_mentioned	1.0	not_mentioned	correct	ok	not_mentioned	released	option_probability
Jev	imcs21	test	10333217	symptom_227	10333217	0.00225309	0.3818584999535233	not_mentioned	1.0	not_mentioned	correct	ok	not_mentioned	released	option_probability
Jev	imcs21	test	10333217	symptom_228	10333217	0.00225309	0.3818584999535233	not_mentioned	1.0	not_mentioned	correct	ok	not_mentioned	released	option_probability
Jev	imcs21	test	10333217	symptom_229	10333217	0.00225309	0.3818584999535233	not_mentioned	1.0	not_mentioned	correct	ok	not_mentioned	released	option_probability
Jev	imcs21	test	10333217	symptom_230	10333217	0.00225309	0.3818584999535233	not_mentioned	1.0	not_mentioned	correct	ok	not_mentioned	released	option_probability
Jev	imcs21	test	10333217	symptom_231	10333217	0.00225309	0.3818584999535233	not_mentioned	1.0	not_mentioned	correct	ok	not_mentioned	released	option_probability
Jev	imcs21	test	10333217	symptom_232	10333217	0.00225309	0.3818584999535233	not_mentioned	1.0	not_mentioned	correct	ok	not_mentioned	released	option_probability
Jev	imcs21	test	10333217	symptom_233	10333217	0.00225309	0.3818584999535233	not_mentioned	1.0	not_mentioned	correct	ok	not_mentioned	released	option_probability
Jev	imcs21	test	10333217	symptom_234	10333217	0.00225309	0.3818584999535233	not_mentioned	1.0	not_mentioned	correct	ok	not_mentioned	released	option_probability
Jev	imcs21	test	10333217	symptom_235	10333217	0.00225309	0.3818584999535233	not_mentioned	1.0	not_mentioned	correct	ok	not_mentioned	released	option_probability
Jev	imcs21	test	10333217	symptom_236	10333217	0.00225309	0.3818584999535233	not_mentioned	1.0	not_mentioned	correct	ok	not_mentioned	released	option_probability
Jev	imcs21	test	10333217	symptom_237	10333217	0.00225309	0.3818584999535233	not_mentioned	1.0	not_mentioned	correct	ok	not_mentioned	released	option_probability
Jev	imcs21	test	10333217	symptom_238	10333217	0.00225309	0.3818584999535233	not_mentioned	1.0	not_mentioned	correct	ok	not_mentioned	released	option_probability
Jev	imcs21	test	10333217	symptom_239	10333217	0.00225309	0.3818584999535233	not_mentioned	1.0	not_mentioned	correct	ok	not_mentioned	released	option_probability
Jev	imcs21	test	10333217	symptom_240	10333217	0.00225309	0.3818584999535233	not_mentioned	1.0	not_mentioned	correct	ok	not_mentioned	released	option_probability
Jev	imcs21	test	10333217	symptom_241	10333217	0.00225309	0.3818584999535233	not_mentioned	1.0	not_mentioned	correct	ok	not_mentioned	released	option_probability
Jev	imcs21	test	10333217	symptom_242	10333217	0.00225309	0.3818584999535233	not_mentioned	1.0	not_mentioned	correct	ok	not_mentioned	released	option_probability
Jev	imcs21	test	10333217	symptom_243	10333217	0.00225309	0.3818584999535233	not_mentioned	1.0	not_mentioned	correct	ok	not_mentioned	released	option_probability
Jev	imcs21	test	10333217	symptom_244	10333217	0.00225309	0.3818584999535233	not_mentioned	1.0	not_mentioned	correct	ok	not_mentioned	released	option_probability
Jev	imcs21	test	10333217	symptom_245	10333217	0.00225309	0.3818584999535233	not_mentioned	1.0	not_mentioned	correct	ok	not_mentioned	released	option_probability
Jev	imcs21	test	10333217	symptom_246	10333217	0.00225309	0.3818584999535233	not_mentioned	1.0	not_mentioned	correct	ok	not_mentioned	released	option_probability
Jev	imcs21	test	10333217	symptom_247	10333217	0.00225309	0.3818584999535233	not_mentioned	1.0	not_mentioned	correct	ok	not_mentioned	released	option_probability
Jev	imcs21	test	10333217	symptom_248	10333217	0.00225309	0.3818584999535233	not_mentioned	1.0	not_mentioned	correct	ok	not_mentioned	released	option_probability
Jev	imcs21	test	10333217	symptom_249	10333217	0.00225309	0.3818584999535233	not_mentioned	1.0	not_mentioned	correct	ok	not_mentioned	released	option_probability
Jev	imcs21	test	10333217	symptom_250	10333217	0.00225309	0.3818584999535233	not_mentioned	1.0	not_mentioned	correct	ok	not_mentioned	released	option_probability
Jev	imcs21	test	10333217	symptom_251	10333217	0.00225309	0.3818584999535233	not_mentioned	1.0	not_mentioned	correct	ok	not_mentioned	released	option_probability
Jev	imcs21	test	10333217	symptom_252	10333217	0.00225309	0.3818584999535233	not_mentioned	1.0	not_mentioned	correct	ok	not_mentioned	released	option_probability
Jev	imcs21	test	10333217	symptom_253	10333217	0.00225309	0.3818584999535233	not_mentioned	1.0	not_mentioned	correct	ok	not_mentioned	released	option_probability
Jev	imcs21	test	10333217	symptom_254	10333217	0.00225309	0.3818584999535233	not_mentioned	1.0	not_mentioned	correct	ok	not_mentioned	released	option_probability
Jev	imcs21	test	10333217	symptom_255	10333217	0.00225309	0.3818584999535233	not_mentioned	1.0	not_mentioned	correct	ok	not_mentioned	released	option_probability
Jev	imcs21	test	10333217	symptom_256	10333217	0.00225309	0.3818584999535233	not_mentioned	1.0	not_mentioned	correct	ok	not_mentioned	released	option_probability
Jev	imcs21	test	10333217	symptom_257	10333217	0.00225309	0.3818584999535233	not_mentioned	1.0	not_mentioned	correct	ok	not_mentioned	released	option_probability
Jev	imcs21	test	10333217	symptom_258	10333217	0.00225309	0.3818584999535233	not_mentioned	1.0	not_mentioned	correct	ok	not_mentioned	released	option_probability
Jev	imcs21	test	10333217	symptom_259	10333217	0.00225309	0.3818584999535233	not_mentioned	1.0	not_mentioned	correct	ok	not_mentioned	released	option_probability
Jev	imcs21	test	10333217	symptom_260	10333217	0.00225309	0.3818584999535233	not_mentioned	1.0	not_mentioned	correct	ok	not_mentioned	released	option_probability
Jev	imcs21	test	10333217	symptom_261	10333217	0.00225309	0.3818584999535233	not_mentioned	1.0	not_mentioned	correct	ok	not_mentioned	released	option_probability
Jev	imcs21	test	10333217	symptom_262	10333217	0.00225309	0.3818584999535233	not_mentioned	1.0	not_mentioned	correct	ok	not_mentioned	released	option_probability
Jev	imcs21	test	10333217	symptom_263	10333217	0.00225309	0.3818584999535233	not_mentioned	1.0	not_mentioned	correct	ok	not_mentioned	released	option_probability
Jev	imcs21	test	10333217	symptom_264	10333217	0.00225309	0.3818584999535233	not_mentioned	1.0	not_mentioned	correct	ok	not_mentioned	released	option_probability
Jev	imcs21	test	10333217	symptom_265	10333217	0.00225309	0.3818584999535233	not_mentioned	1.0	not_mentioned	correct	ok	not_mentioned	released	option_probability
Jev	imcs21	test	10333217	symptom_266	10333217	0.00225309	0.3818584999535233	not_mentioned	1.0	not_mentioned	correct	ok	not_mentioned	released	option_probability
Jev	imcs21	test	10333217	symptom_267	10333217	0.00225309	0.3818584999535233	not_mentioned	1.0	not_mentioned	correct	ok	not_mentioned	released	option_probability
Jev	imcs21	test	10333217	symptom_268	10333217	0.00225309	0.3818584999535233	not_mentioned	1.0	not_mentioned	correct	ok	not_mentioned	released	option_probability
Jev	imcs21	test	10333217	symptom_269	10333217	0.00225309	0.3818584999535233	not_mentioned	1.0	not_mentioned	correct	ok	not_mentioned	released	option_probability
Jev	imcs21	test	10333217	symptom_270	10333217	0.00225309	0.3818584999535233	not_mentioned	1.0	not_mentioned	correct	ok	not_mentioned	released	option_probability
Jev	imcs21	test	10333217	symptom_271	10333217	0.00225309	0.3818584999535233	not_mentioned	1.0	not_mentioned	correct	ok	not_mentioned	released	option_probability
Jev	imcs21	test	10333217	symptom_272	10333217	0.00225309	0.3818584999535233	not_mentioned	1.0	not_mentioned	correct	ok	not_mentioned	released	option_probability
Jev	imcs21	test	10333217	symptom_273	10333217	0.00225309	0.3818584999535233	not_mentioned	1.0	not_mentioned	correct	ok	not_mentioned	released	option_probability
Jev	imcs21	test	10333217	symptom_274	10333217	0.00225309	0.3818584999535233	not_mentioned	1.0	not_mentioned	correct	ok	not_mentioned	released	option_probability
Jev	imcs21	test	10333217	symptom_275	10333217	0.00225309	0.3818584999535233	not_mentioned	1.0	not_mentioned	correct	ok	not_mentioned	released	option_probability
Jev	imcs21	test	10333217	symptom_276	10333217	0.00225309	0.3818584999535233	not_mentioned	1.0	not_mentioned	correct	ok	not_mentioned	released	option_probability
Jev	imcs21	test	10333217	symptom_277	10333217	0.00225309	0.3818584999535233	not_mentioned	1.0	not_mentioned	correct	ok	not_mentioned	released	option_probability
Jev	imcs21	test	10333217	symptom_278	10333217	0.00225309	0.3818584999535233	not_mentioned	1.0	not_mentioned	correct	ok	not_mentioned	released	option_probability
Jev	imcs21	test	10333217	symptom_279	10333217	0.00225309	0.3818584999535233	not_mentioned	1.0	not_mentioned	correct	ok	not_mentioned	released	option_probability
Jev	imcs21	test	10333217	symptom_280	10333217	0.00225309	0.3818584999535233	not_mentioned	1.0	not_mentioned	correct	ok	not_mentioned	released	option_probability
Jev	imcs21	test	10333217	symptom_281	10333217	0.00225309	0.3818584999535233	not_mentioned	1.0	not_mentioned	correct	ok	not_mentioned	released	option_probability
Jev	imcs21	test	10333217	symptom_282	10333217	0.00225309	0.3818584999535233	not_mentioned	1.0	not_mentioned	correct	ok	not_mentioned	released	option_probability
Jev	imcs21	test	10333217	symptom_283	10333217	0.00225309	0.3818584999535233	not_mentioned	1.0	not_mentioned	correct	ok	not_mentioned	released	option_probability
Jev	imcs21	test	10333217	symptom_284	10333217	0.00225309	0.3818584999535233	not_mentioned	1.0	not_mentioned	correct	ok	not_mentioned	released	option_probability
Jev	imcs21	test	10333217	symptom_285	10333217	0.00225309	0.3818584999535233	not_mentioned	1.0	not_mentioned	correct	ok	not_mentioned	released	option_probability
Jev	imcs21	test	10333217	symptom_286	10333217	0.00225309	0.3818584999535233	not_mentioned	1.0	not_mentioned	correct	ok	not_mentioned	released	option_probability
Jev	imcs21	test	10333217	symptom_287	10333217	0.00225309	0.3818584999535233	not_mentioned	1.0	not_mentioned	correct	ok	not_mentioned	released	option_probability
Jev	imcs21	test	10333217	symptom_288	10333217	0.00225309	0.3818584999535233	not_mentioned	1.0	not_mentioned	correct	ok	not_mentioned	released	option_probability
Jev	imcs21	test	10333217	symptom_289	10333217	0.00225309	0.3818584999535233	not_mentioned	1.0	not_mentioned	correct	ok	not_mentioned	released	option_probability
Jev	imcs21	test	10333217	symptom_290	10333217	0.00225309	0.3818584999535233	not_mentioned	1.0	not_mentioned	correct	ok	not_mentioned	released	option_probability
Jev	imcs21	test	10333217	symptom_291	10333217	0.00225309	0.3818584999535233	not_mentioned	1.0	not_mentioned	correct	ok	not_mentioned	released	option_probability
Jev	imcs21	test	10333217	symptom_292	10333217	0.00225309	0.3818584999535233	not_mentioned	1.0	not_mentioned	correct	ok	not_mentioned	released	option_probability
Jev	imcs21	test	10333217	symptom_293	10333217	0.00225309	0.3818584999535233	not_mentioned	1.0	not_mentioned	correct	ok	not_mentioned	released	option_probability
Jev	imcs21	test	10333217	symptom_294	10333217	0.00225309	0.3818584999535233	not_mentioned	1.0	not_mentioned	correct	ok	not_mentioned	released	option_probability
Jev	imcs21	test	10333217	symptom_295	10333217	0.00225309	0.3818584999535233	not_mentioned	1.0	not_mentioned	correct	ok	not_mentioned	released	option_probability
Jev	imcs21	test	10333217	symptom_296	10333217	0.00225309	0.3818584999535233	not_mentioned	1.0	not_mentioned	correct	ok	not_mentioned	released	option_probability
Jev	imcs21	test	10333217	symptom_297	10333217	0.00225309	0.3818584999535233	not_mentioned	1.0	not_mentioned	correct	ok	not_mentioned	released	option_probability
Jev	imcs21	test	10333217	symptom_298	10333217	0.00225309	0.3818584999535233	not_mentioned	1.0	not_mentioned	correct	ok	not_mentioned	released	option_probability
Jev	imcs21	test	10333217	symptom_299	10333217	0.00225309	0.3818584999535233	not_mentioned	1.0	not_mentioned	correct	ok	not_mentioned	released	option_probability
Jev	imcs21	test	10333217	symptom_300	10333217	0.00225309	0.3818584999535233	not_mentioned	1.0	not_mentioned	correct	ok	not_mentioned	released	option_probability
Jev	imcs21	test	10333217	symptom_301	10333217	0.00225309	0.3818584999535233	not_mentioned	1.0	not_mentioned	correct	ok	not_mentioned	released	option_probability
Jev	imcs21	test	10333217	symptom_302	10333217	0.00225309	0.3818584999535233	not_mentioned	1.0	not_mentioned	correct	ok	not_mentioned	released	option_probability
Jev	imcs21	test	10333217	symptom_303	10333217	0.00225309	0.3818584999535233	not_mentioned	1.0	not_mentioned	correct	ok	not_mentioned	released	option_probability
Jev	imcs21	test	10333217	symptom_304	10333217	0.00225309	0.3818584999535233	not_mentioned	1.0	not_mentioned	correct	ok	not_mentioned	released	option_probability
Jev	imcs21	test	10333217	symptom_305	10333217	0.00225309	0.3818584999535233	not_mentioned	1.0	not_mentioned	correct	ok	not_mentioned	released	option_probability
Jev	imcs21	test	10333217	symptom_306	10333217	0.00225309	0.3818584999535233	not_mentioned	1.0	not_mentioned	correct	ok	not_mentioned	released	option_probability
Jev	imcs21	test	10333217	symptom_307	10333217	0.00225309	0.3818584999535233	not_mentioned	1.0	not_mentioned	correct	ok	not_mentioned	released	option_probability
Jev	imcs21	test	10333217	symptom_308	10333217	0.00225309	0.3818584999535233	not_mentioned	1.0	not_mentioned	correct	ok	not_mentioned	released	option_probability
Jev	imcs21	test	10333217	symptom_309	10333217	0.00225309	0.3818584999535233	not_mentioned	1.0	not_mentioned	correct	ok	not_mentioned	released	option_probability
Jev	imcs21	test	10333217	symptom_310	10333217	0.00225309	0.3818584999535233	not_mentioned	1.0	not_mentioned	correct	ok	not_mentioned	released	option_probability
Jev	imcs21	test	10333217	symptom_311	10333217	0.00225309	0.3818584999535233	not_mentioned	1.0	not_mentioned	correct	ok	not_mentioned	released	option_probability
Jev	imcs21	test	10333217	symptom_312	10333217	0.00225309	0.3818584999535233	not_mentioned	0.99	not_mentioned	correct	ok	not_mentioned	released	option_probability
Jev	imcs21	test	10333217	symptom_313	10333217	0.00225309	0.3818584999535233	not_mentioned	1.0	not_mentioned	correct	ok	not_mentioned	released	option_probability
Jev	imcs21	test	10333217	symptom_314	10333217	0.00225309	0.3818584999535233	not_mentioned	1.0	not_mentioned	correct	ok	not_mentioned	released	option_probability
Jev	imcs21	test	10333217	symptom_315	10333217	0.00225309	0.3818584999535233	not_mentioned	1.0	not_mentioned	correct	ok	not_mentioned	released	option_probability
Jev	imcs21	test	10333217	symptom_316	10333217	0.00225309	0.3818584999535233	not_mentioned	1.0	not_mentioned	correct	ok	not_mentioned	released	option_probability
Jev	imcs21	test	10333217	symptom_317	10333217	0.00225309	0.3818584999535233	not_mentioned	1.0	not_mentioned	correct	ok	not_mentioned	released	option_probability
Jev	imcs21	test	10333217	symptom_318	10333217	0.00225309	0.3818584999535233	not_mentioned	1.0	not_mentioned	correct	ok	not_mentioned	released	option_probability
Jev	imcs21	test	10333217	symptom_319	10333217	0.00225309	0.3818584999535233	not_mentioned	1.0	not_mentioned	correct	ok	not_mentioned	released	option_probability
Jev	imcs21	test	10333217	symptom_320	10333217	0.00225309	0.3818584999535233	not_mentioned	1.0	not_mentioned	correct	ok	not_mentioned	released	option_probability
Jev	imcs21	test	10333217	symptom_321	10333217	0.00225309	0.3818584999535233	not_mentioned	1.0	not_mentioned	correct	ok	not_mentioned	released	option_probability
Jev	imcs21	test	10333217	symptom_322	10333217	0.00225309	0.3818584999535233	not_mentioned	1.0	not_mentioned	correct	ok	not_mentioned	released	option_probability
Jev	imcs21	test	10333217	symptom_323	10333217	0.00225309	0.3818584999535233	not_mentioned	1.0	not_mentioned	correct	ok	not_mentioned	released	option_probability
Jev	imcs21	test	10333217	symptom_324	10333217	0.00225309	0.3818584999535233	not_mentioned	1.0	not_mentioned	correct	ok	not_mentioned	released	option_probability
Jev	imcs21	test	10333217	symptom_325	10333217	0.00225309	0.3818584999535233	not_mentioned	1.0	not_mentioned	correct	ok	not_mentioned	released	option_probability
Jev	imcs21	test	10333217	symptom_326	10333217	0.00225309	0.3818584999535233	not_mentioned	1.0	not_mentioned	correct	ok	not_mentioned	released	option_probability
Jev	imcs21	test	10333217	symptom_327	10333217	0.00225309	0.3818584999535233	not_mentioned	1.0	not_mentioned	correct	ok	not_mentioned	released	option_probability
Jev	imcs21	test	10333217	symptom_328	10333217	0.00225309	0.3818584999535233	not_mentioned	1.0	not_mentioned	correct	ok	not_mentioned	released	option_probability
Jev	imcs21	test	10333217	symptom_329	10333217	0.00225309	0.3818584999535233	not_mentioned	1.0	not_mentioned	correct	ok	not_mentioned	released	option_probability
Jev	imcs21	test	10333217	symptom_330	10333217	0.00225309	0.3818584999535233	not_mentioned	1.0	not_mentioned	correct	ok	not_mentioned	released	option_probability
Jev	imcs21	test	10333333	symptom_000	10333333	0.00226149	2.7445177080808207	positive	1.0	positive	correct	ok	positive	released	option_probability
Jev	imcs21	test	10333333	symptom_001	10333333	0.00226149	2.7445177080808207	negative	1.0	uncertain	incorrect	ok	uncertain	released	option_probability
Jev	imcs21	test	10333333	symptom_002	10333333	0.00226149	2.7445177080808207	not_mentioned	1.0	not_mentioned	correct	ok	not_mentioned	released	option_probability
Jev	imcs21	test	10333333	symptom_003	10333333	0.00226149	2.7445177080808207	positive	0.99	positive	correct	ok	positive	released	option_probability
Jev	imcs21	test	10333333	symptom_004	10333333	0.00226149	2.7445177080808207	negative	0.98	negative	correct	ok	negative	released	option_probability
Jev	imcs21	test	10333333	symptom_005	10333333	0.00226149	2.7445177080808207	positive	1.0	positive	correct	ok	positive	released	option_probability
Jev	imcs21	test	10333333	symptom_006	10333333	0.00226149	2.7445177080808207	positive	0.82	positive	correct	ok	positive	released	option_probability
Jev	imcs21	test	10333333	symptom_007	10333333	0.00226149	2.7445177080808207	not_mentioned	0.62	not_mentioned	correct	ok	not_mentioned	released	option_probability
Jev	imcs21	test	10333333	symptom_008	10333333	0.00226149	2.7445177080808207	negative	0.5700000000000001	not_mentioned	incorrect	ok	not_mentioned	released	option_probability
Jev	imcs21	test	10333333	symptom_009	10333333	0.00226149	2.7445177080808207	not_mentioned	0.56	not_mentioned	correct	ok	not_mentioned	released	option_probability
Jev	imcs21	test	10333333	symptom_010	10333333	0.00226149	2.7445177080808207	not_mentioned	1.0	not_mentioned	correct	ok	not_mentioned	released	option_probability
Jev	imcs21	test	10333333	symptom_011	10333333	0.00226149	2.7445177080808207	not_mentioned	1.0	not_mentioned	correct	ok	not_mentioned	released	option_probability
Jev	imcs21	test	10333333	symptom_012	10333333	0.00226149	2.7445177080808207	not_mentioned	1.0	not_mentioned	correct	ok	not_mentioned	released	option_probability
Jev	imcs21	test	10333333	symptom_013	10333333	0.00226149	2.7445177080808207	not_mentioned	0.98	not_mentioned	correct	ok	not_mentioned	released	option_probability
Jev	imcs21	test	10333333	symptom_014	10333333	0.00226149	2.7445177080808207	not_mentioned	1.0	not_mentioned	correct	ok	not_mentioned	released	option_probability
Jev	imcs21	test	10333333	symptom_015	10333333	0.00226149	2.7445177080808207	not_mentioned	0.7	not_mentioned	correct	ok	not_mentioned	released	option_probability
Jev	imcs21	test	10333333	symptom_016	10333333	0.00226149	2.7445177080808207	not_mentioned	1.0	not_mentioned	correct	ok	not_mentioned	released	option_probability
Jev	imcs21	test	10333333	symptom_017	10333333	0.00226149	2.7445177080808207	not_mentioned	1.0	not_mentioned	correct	ok	not_mentioned	released	option_probability
Jev	imcs21	test	10333333	symptom_018	10333333	0.00226149	2.7445177080808207	not_mentioned	1.0	not_mentioned	correct	ok	not_mentioned	released	option_probability
Jev	imcs21	test	10333333	symptom_019	10333333	0.00226149	2.7445177080808207	not_mentioned	1.0	not_mentioned	correct	ok	not_mentioned	released	option_probability
Jev	imcs21	test	10333333	symptom_020	10333333	0.00226149	2.7445177080808207	not_mentioned	1.0	not_mentioned	correct	ok	not_mentioned	released	option_probability
Jev	imcs21	test	10333333	symptom_021	10333333	0.00226149	2.7445177080808207	not_mentioned	0.7000000000000001	not_mentioned	correct	ok	not_mentioned	released	option_probability
Jev	imcs21	test	10333333	symptom_022	10333333	0.00226149	2.7445177080808207	not_mentioned	1.0	not_mentioned	correct	ok	not_mentioned	released	option_probability
Jev	imcs21	test	10333333	symptom_023	10333333	0.00226149	2.7445177080808207	not_mentioned	1.0	not_mentioned	correct	ok	not_mentioned	released	option_probability
Jev	imcs21	test	10333333	symptom_024	10333333	0.00226149	2.7445177080808207	not_mentioned	0.91	not_mentioned	correct	ok	not_mentioned	released	option_probability
Jev	imcs21	test	10333333	symptom_025	10333333	0.00226149	2.7445177080808207	not_mentioned	1.0	not_mentioned	correct	ok	not_mentioned	released	option_probability
Jev	imcs21	test	10333333	symptom_026	10333333	0.00226149	2.7445177080808207	not_mentioned	0.86	not_mentioned	correct	ok	not_mentioned	released	option_probability
Jev	imcs21	test	10333333	symptom_027	10333333	0.00226149	2.7445177080808207	not_mentioned	1.0	not_mentioned	correct	ok	not_mentioned	released	option_probability
Jev	imcs21	test	10333333	symptom_028	10333333	0.00226149	2.7445177080808207	not_mentioned	1.0	not_mentioned	correct	ok	not_mentioned	released	option_probability
Jev	imcs21	test	10333333	symptom_029	10333333	0.00226149	2.7445177080808207	not_mentioned	1.0	not_mentioned	correct	ok	not_mentioned	released	option_probability
Jev	imcs21	test	10333333	symptom_030	10333333	0.00226149	2.7445177080808207	negative	0.56	not_mentioned	incorrect	ok	not_mentioned	released	option_probability
Jev	imcs21	test	10333333	symptom_031	10333333	0.00226149	2.7445177080808207	not_mentioned	1.0	not_mentioned	correct	ok	not_mentioned	released	option_probability
Jev	imcs21	test	10333333	symptom_032	10333333	0.00226149	2.7445177080808207	not_mentioned	0.77	not_mentioned	correct	ok	not_mentioned	released	option_probability
Jev	imcs21	test	10333333	symptom_033	10333333	0.00226149	2.7445177080808207	not_mentioned	1.0	not_mentioned	correct	ok	not_mentioned	released	option_probability
Jev	imcs21	test	10333333	symptom_034	10333333	0.00226149	2.7445177080808207	not_mentioned	0.98	not_mentioned	correct	ok	not_mentioned	released	option_probability
Jev	imcs21	test	10333333	symptom_035	10333333	0.00226149	2.7445177080808207	not_mentioned	1.0	not_mentioned	correct	ok	not_mentioned	released	option_probability
Jev	imcs21	test	10333333	symptom_036	10333333	0.00226149	2.7445177080808207	not_mentioned	1.0	not_mentioned	correct	ok	not_mentioned	released	option_probability
Jev	imcs21	test	10333333	symptom_037	10333333	0.00226149	2.7445177080808207	not_mentioned	0.9	not_mentioned	correct	ok	not_mentioned	released	option_probability
Jev	imcs21	test	10333333	symptom_038	10333333	0.00226149	2.7445177080808207	not_mentioned	1.0	not_mentioned	correct	ok	not_mentioned	released	option_probability
Jev	imcs21	test	10333333	symptom_039	10333333	0.00226149	2.7445177080808207	not_mentioned	1.0	not_mentioned	correct	ok	not_mentioned	released	option_probability
Jev	imcs21	test	10333333	symptom_040	10333333	0.00226149	2.7445177080808207	not_mentioned	1.0	not_mentioned	correct	ok	not_mentioned	released	option_probability
Jev	imcs21	test	10333333	symptom_041	10333333	0.00226149	2.7445177080808207	not_mentioned	0.96	not_mentioned	correct	ok	not_mentioned	released	option_probability
Jev	imcs21	test	10333333	symptom_042	10333333	0.00226149	2.7445177080808207	positive	0.79	positive	correct	ok	positive	released	option_probability
Jev	imcs21	test	10333333	symptom_043	10333333	0.00226149	2.7445177080808207	negative	0.7000000000000001	not_mentioned	incorrect	ok	not_mentioned	released	option_probability
Jev	imcs21	test	10333333	symptom_044	10333333	0.00226149	2.7445177080808207	not_mentioned	1.0	not_mentioned	correct	ok	not_mentioned	released	option_probability
Jev	imcs21	test	10333333	symptom_045	10333333	0.00226149	2.7445177080808207	not_mentioned	0.92	not_mentioned	correct	ok	not_mentioned	released	option_probability
Jev	imcs21	test	10333333	symptom_046	10333333	0.00226149	2.7445177080808207	not_mentioned	0.96	not_mentioned	correct	ok	not_mentioned	released	option_probability
Jev	imcs21	test	10333333	symptom_047	10333333	0.00226149	2.7445177080808207	not_mentioned	1.0	not_mentioned	correct	ok	not_mentioned	released	option_probability
Jev	imcs21	test	10333333	symptom_048	10333333	0.00226149	2.7445177080808207	positive	0.6	positive	correct	ok	positive	released	option_probability
Jev	imcs21	test	10333333	symptom_049	10333333	0.00226149	2.7445177080808207	not_mentioned	0.96	not_mentioned	correct	ok	not_mentioned	released	option_probability
Jev	imcs21	test	10333333	symptom_050	10333333	0.00226149	2.7445177080808207	not_mentioned	1.0	not_mentioned	correct	ok	not_mentioned	released	option_probability
Jev	imcs21	test	10333333	symptom_051	10333333	0.00226149	2.7445177080808207	not_mentioned	1.0	not_mentioned	correct	ok	not_mentioned	released	option_probability
Jev	imcs21	test	10333333	symptom_052	10333333	0.00226149	2.7445177080808207	not_mentioned	0.89	not_mentioned	correct	ok	not_mentioned	released	option_probability
Jev	imcs21	test	10333333	symptom_053	10333333	0.00226149	2.7445177080808207	not_mentioned	1.0	not_mentioned	correct	ok	not_mentioned	released	option_probability
Jev	imcs21	test	10333333	symptom_054	10333333	0.00226149	2.7445177080808207	not_mentioned	1.0	not_mentioned	correct	ok	not_mentioned	released	option_probability
Jev	imcs21	test	10333333	symptom_055	10333333	0.00226149	2.7445177080808207	not_mentioned	1.0	not_mentioned	correct	ok	not_mentioned	released	option_probability
Jev	imcs21	test	10333333	symptom_056	10333333	0.00226149	2.7445177080808207	not_mentioned	0.95	not_mentioned	correct	ok	not_mentioned	released	option_probability
Jev	imcs21	test	10333333	symptom_057	10333333	0.00226149	2.7445177080808207	not_mentioned	1.0	not_mentioned	correct	ok	not_mentioned	released	option_probability
Jev	imcs21	test	10333333	symptom_058	10333333	0.00226149	2.7445177080808207	not_mentioned	0.97	not_mentioned	correct	ok	not_mentioned	released	option_probability
Jev	imcs21	test	10333333	symptom_059	10333333	0.00226149	2.7445177080808207	not_mentioned	1.0	not_mentioned	correct	ok	not_mentioned	released	option_probability
Jev	imcs21	test	10333333	symptom_060	10333333	0.00226149	2.7445177080808207	not_mentioned	1.0	not_mentioned	correct	ok	not_mentioned	released	option_probability
Jev	imcs21	test	10333333	symptom_061	10333333	0.00226149	2.7445177080808207	not_mentioned	1.0	not_mentioned	correct	ok	not_mentioned	released	option_probability
Jev	imcs21	test	10333333	symptom_062	10333333	0.00226149	2.7445177080808207	not_mentioned	1.0	not_mentioned	correct	ok	not_mentioned	released	option_probability
Jev	imcs21	test	10333333	symptom_063	10333333	0.00226149	2.7445177080808207	not_mentioned	1.0	not_mentioned	correct	ok	not_mentioned	released	option_probability
Jev	imcs21	test	10333333	symptom_064	10333333	0.00226149	2.7445177080808207	not_mentioned	1.0	not_mentioned	correct	ok	not_mentioned	released	option_probability
Jev	imcs21	test	10333333	symptom_065	10333333	0.00226149	2.7445177080808207	not_mentioned	1.0	not_mentioned	correct	ok	not_mentioned	released	option_probability
Jev	imcs21	test	10333333	symptom_066	10333333	0.00226149	2.7445177080808207	not_mentioned	0.99	not_mentioned	correct	ok	not_mentioned	released	option_probability
Jev	imcs21	test	10333333	symptom_067	10333333	0.00226149	2.7445177080808207	not_mentioned	1.0	not_mentioned	correct	ok	not_mentioned	released	option_probability
Jev	imcs21	test	10333333	symptom_068	10333333	0.00226149	2.7445177080808207	not_mentioned	0.91	not_mentioned	correct	ok	not_mentioned	released	option_probability
Jev	imcs21	test	10333333	symptom_069	10333333	0.00226149	2.7445177080808207	not_mentioned	1.0	not_mentioned	correct	ok	not_mentioned	released	option_probability
Jev	imcs21	test	10333333	symptom_070	10333333	0.00226149	2.7445177080808207	not_mentioned	0.99	not_mentioned	correct	ok	not_mentioned	released	option_probability
Jev	imcs21	test	10333333	symptom_071	10333333	0.00226149	2.7445177080808207	not_mentioned	0.97	not_mentioned	correct	ok	not_mentioned	released	option_probability
Jev	imcs21	test	10333333	symptom_072	10333333	0.00226149	2.7445177080808207	not_mentioned	1.0	not_mentioned	correct	ok	not_mentioned	released	option_probability
Jev	imcs21	test	10333333	symptom_073	10333333	0.00226149	2.7445177080808207	not_mentioned	1.0	not_mentioned	correct	ok	not_mentioned	released	option_probability
Jev	imcs21	test	10333333	symptom_074	10333333	0.00226149	2.7445177080808207	not_mentioned	1.0	not_mentioned	correct	ok	not_mentioned	released	option_probability
Jev	imcs21	test	10333333	symptom_075	10333333	0.00226149	2.7445177080808207	not_mentioned	0.9	not_mentioned	correct	ok	not_mentioned	released	option_probability
Jev	imcs21	test	10333333	symptom_076	10333333	0.00226149	2.7445177080808207	not_mentioned	0.99	not_mentioned	correct	ok	not_mentioned	released	option_probability
Jev	imcs21	test	10333333	symptom_077	10333333	0.00226149	2.7445177080808207	not_mentioned	1.0	not_mentioned	correct	ok	not_mentioned	released	option_probability
Jev	imcs21	test	10333333	symptom_078	10333333	0.00226149	2.7445177080808207	not_mentioned	0.91	not_mentioned	correct	ok	not_mentioned	released	option_probability
Jev	imcs21	test	10333333	symptom_079	10333333	0.00226149	2.7445177080808207	not_mentioned	1.0	not_mentioned	correct	ok	not_mentioned	released	option_probability
Jev	imcs21	test	10333333	symptom_080	10333333	0.00226149	2.7445177080808207	not_mentioned	1.0	not_mentioned	correct	ok	not_mentioned	released	option_probability
Jev	imcs21	test	10333333	symptom_081	10333333	0.00226149	2.7445177080808207	not_mentioned	1.0	not_mentioned	correct	ok	not_mentioned	released	option_probability
Jev	imcs21	test	10333333	symptom_082	10333333	0.00226149	2.7445177080808207	not_mentioned	1.0	not_mentioned	correct	ok	not_mentioned	released	option_probability
Jev	imcs21	test	10333333	symptom_083	10333333	0.00226149	2.7445177080808207	not_mentioned	0.99	not_mentioned	correct	ok	not_mentioned	released	option_probability
Jev	imcs21	test	10333333	symptom_084	10333333	0.00226149	2.7445177080808207	not_mentioned	0.96	not_mentioned	correct	ok	not_mentioned	released	option_probability
Jev	imcs21	test	10333333	symptom_085	10333333	0.00226149	2.7445177080808207	not_mentioned	1.0	not_mentioned	correct	ok	not_mentioned	released	option_probability
Jev	imcs21	test	10333333	symptom_086	10333333	0.00226149	2.7445177080808207	not_mentioned	0.96	not_mentioned	correct	ok	not_mentioned	released	option_probability
Jev	imcs21	test	10333333	symptom_087	10333333	0.00226149	2.7445177080808207	not_mentioned	1.0	not_mentioned	correct	ok	not_mentioned	released	option_probability
Jev	imcs21	test	10333333	symptom_088	10333333	0.00226149	2.7445177080808207	not_mentioned	1.0	not_mentioned	correct	ok	not_mentioned	released	option_probability
Jev	imcs21	test	10333333	symptom_089	10333333	0.00226149	2.7445177080808207	not_mentioned	0.92	not_mentioned	correct	ok	not_mentioned	released	option_probability
Jev	imcs21	test	10333333	symptom_090	10333333	0.00226149	2.7445177080808207	not_mentioned	1.0	not_mentioned	correct	ok	not_mentioned	released	option_probability
Jev	imcs21	test	10333333	symptom_091	10333333	0.00226149	2.7445177080808207	not_mentioned	0.95	not_mentioned	correct	ok	not_mentioned	released	option_probability
Jev	imcs21	test	10333333	symptom_092	10333333	0.00226149	2.7445177080808207	not_mentioned	1.0	not_mentioned	correct	ok	not_mentioned	released	option_probability
Jev	imcs21	test	10333333	symptom_093	10333333	0.00226149	2.7445177080808207	not_mentioned	1.0	not_mentioned	correct	ok	not_mentioned	released	option_probability
Jev	imcs21	test	10333333	symptom_094	10333333	0.00226149	2.7445177080808207	not_mentioned	1.0	not_mentioned	correct	ok	not_mentioned	released	option_probability
Jev	imcs21	test	10333333	symptom_095	10333333	0.00226149	2.7445177080808207	not_mentioned	1.0	not_mentioned	correct	ok	not_mentioned	released	option_probability
Jev	imcs21	test	10333333	symptom_096	10333333	0.00226149	2.7445177080808207	not_mentioned	1.0	not_mentioned	correct	ok	not_mentioned	released	option_probability
Jev	imcs21	test	10333333	symptom_097	10333333	0.00226149	2.7445177080808207	not_mentioned	0.98	not_mentioned	correct	ok	not_mentioned	released	option_probability
Jev	imcs21	test	10333333	symptom_098	10333333	0.00226149	2.7445177080808207	not_mentioned	1.0	not_mentioned	correct	ok	not_mentioned	released	option_probability
Jev	imcs21	test	10333333	symptom_099	10333333	0.00226149	2.7445177080808207	not_mentioned	1.0	not_mentioned	correct	ok	not_mentioned	released	option_probability
Jev	imcs21	test	10333333	symptom_100	10333333	0.00226149	2.7445177080808207	not_mentioned	0.97	not_mentioned	correct	ok	not_mentioned	released	option_probability
Jev	imcs21	test	10333333	symptom_101	10333333	0.00226149	2.7445177080808207	not_mentioned	1.0	not_mentioned	correct	ok	not_mentioned	released	option_probability
Jev	imcs21	test	10333333	symptom_102	10333333	0.00226149	2.7445177080808207	not_mentioned	0.99	not_mentioned	correct	ok	not_mentioned	released	option_probability
Jev	imcs21	test	10333333	symptom_103	10333333	0.00226149	2.7445177080808207	not_mentioned	1.0	not_mentioned	correct	ok	not_mentioned	released	option_probability
Jev	imcs21	test	10333333	symptom_104	10333333	0.00226149	2.7445177080808207	not_mentioned	1.0	not_mentioned	correct	ok	not_mentioned	released	option_probability
Jev	imcs21	test	10333333	symptom_105	10333333	0.00226149	2.7445177080808207	not_mentioned	1.0	not_mentioned	correct	ok	not_mentioned	released	option_probability
Jev	imcs21	test	10333333	symptom_106	10333333	0.00226149	2.7445177080808207	not_mentioned	1.0	not_mentioned	correct	ok	not_mentioned	released	option_probability
Jev	imcs21	test	10333333	symptom_107	10333333	0.00226149	2.7445177080808207	not_mentioned	1.0	not_mentioned	correct	ok	not_mentioned	released	option_probability
Jev	imcs21	test	10333333	symptom_108	10333333	0.00226149	2.7445177080808207	not_mentioned	1.0	not_mentioned	correct	ok	not_mentioned	released	option_probability
Jev	imcs21	test	10333333	symptom_109	10333333	0.00226149	2.7445177080808207	not_mentioned	0.96	not_mentioned	correct	ok	not_mentioned	released	option_probability
Jev	imcs21	test	10333333	symptom_110	10333333	0.00226149	2.7445177080808207	not_mentioned	1.0	not_mentioned	correct	ok	not_mentioned	released	option_probability
Jev	imcs21	test	10333333	symptom_111	10333333	0.00226149	2.7445177080808207	not_mentioned	1.0	not_mentioned	correct	ok	not_mentioned	released	option_probability
Jev	imcs21	test	10333333	symptom_112	10333333	0.00226149	2.7445177080808207	not_mentioned	1.0	not_mentioned	correct	ok	not_mentioned	released	option_probability
Jev	imcs21	test	10333333	symptom_113	10333333	0.00226149	2.7445177080808207	not_mentioned	1.0	not_mentioned	correct	ok	not_mentioned	released	option_probability
Jev	imcs21	test	10333333	symptom_114	10333333	0.00226149	2.7445177080808207	not_mentioned	1.0	not_mentioned	correct	ok	not_mentioned	released	option_probability
Jev	imcs21	test	10333333	symptom_115	10333333	0.00226149	2.7445177080808207	not_mentioned	1.0	not_mentioned	correct	ok	not_mentioned	released	option_probability
Jev	imcs21	test	10333333	symptom_116	10333333	0.00226149	2.7445177080808207	not_mentioned	0.98	not_mentioned	correct	ok	not_mentioned	released	option_probability
Jev	imcs21	test	10333333	symptom_117	10333333	0.00226149	2.7445177080808207	not_mentioned	1.0	not_mentioned	correct	ok	not_mentioned	released	option_probability
Jev	imcs21	test	10333333	symptom_118	10333333	0.00226149	2.7445177080808207	not_mentioned	1.0	not_mentioned	correct	ok	not_mentioned	released	option_probability
Jev	imcs21	test	10333333	symptom_119	10333333	0.00226149	2.7445177080808207	not_mentioned	1.0	not_mentioned	correct	ok	not_mentioned	released	option_probability
Jev	imcs21	test	10333333	symptom_120	10333333	0.00226149	2.7445177080808207	not_mentioned	1.0	not_mentioned	correct	ok	not_mentioned	released	option_probability
Jev	imcs21	test	10333333	symptom_121	10333333	0.00226149	2.7445177080808207	not_mentioned	1.0	not_mentioned	correct	ok	not_mentioned	released	option_probability
Jev	imcs21	test	10333333	symptom_122	10333333	0.00226149	2.7445177080808207	not_mentioned	1.0	not_mentioned	correct	ok	not_mentioned	released	option_probability
Jev	imcs21	test	10333333	symptom_123	10333333	0.00226149	2.7445177080808207	not_mentioned	0.97	not_mentioned	correct	ok	not_mentioned	released	option_probability
Jev	imcs21	test	10333333	symptom_124	10333333	0.00226149	2.7445177080808207	not_mentioned	0.99	not_mentioned	correct	ok	not_mentioned	released	option_probability
Jev	imcs21	test	10333333	symptom_125	10333333	0.00226149	2.7445177080808207	not_mentioned	1.0	not_mentioned	correct	ok	not_mentioned	released	option_probability
Jev	imcs21	test	10333333	symptom_126	10333333	0.00226149	2.7445177080808207	not_mentioned	1.0	not_mentioned	correct	ok	not_mentioned	released	option_probability
Jev	imcs21	test	10333333	symptom_127	10333333	0.00226149	2.7445177080808207	not_mentioned	1.0	not_mentioned	correct	ok	not_mentioned	released	option_probability
Jev	imcs21	test	10333333	symptom_128	10333333	0.00226149	2.7445177080808207	not_mentioned	0.99	not_mentioned	correct	ok	not_mentioned	released	option_probability
Jev	imcs21	test	10333333	symptom_129	10333333	0.00226149	2.7445177080808207	not_mentioned	1.0	not_mentioned	correct	ok	not_mentioned	released	option_probability
Jev	imcs21	test	10333333	symptom_130	10333333	0.00226149	2.7445177080808207	not_mentioned	1.0	not_mentioned	correct	ok	not_mentioned	released	option_probability
Jev	imcs21	test	10333333	symptom_131	10333333	0.00226149	2.7445177080808207	not_mentioned	0.93	not_mentioned	correct	ok	not_mentioned	released	option_probability
Jev	imcs21	test	10333333	symptom_132	10333333	0.00226149	2.7445177080808207	not_mentioned	1.0	not_mentioned	correct	ok	not_mentioned	released	option_probability
Jev	imcs21	test	10333333	symptom_133	10333333	0.00226149	2.7445177080808207	not_mentioned	1.0	not_mentioned	correct	ok	not_mentioned	released	option_probability
Jev	imcs21	test	10333333	symptom_134	10333333	0.00226149	2.7445177080808207	not_mentioned	0.87	not_mentioned	correct	ok	not_mentioned	released	option_probability
Jev	imcs21	test	10333333	symptom_135	10333333	0.00226149	2.7445177080808207	not_mentioned	1.0	not_mentioned	correct	ok	not_mentioned	released	option_probability
Jev	imcs21	test	10333333	symptom_136	10333333	0.00226149	2.7445177080808207	not_mentioned	1.0	not_mentioned	correct	ok	not_mentioned	released	option_probability
Jev	imcs21	test	10333333	symptom_137	10333333	0.00226149	2.7445177080808207	not_mentioned	1.0	not_mentioned	correct	ok	not_mentioned	released	option_probability
Jev	imcs21	test	10333333	symptom_138	10333333	0.00226149	2.7445177080808207	not_mentioned	0.88	not_mentioned	correct	ok	not_mentioned	released	option_probability
