## Supplementary material for "Evaluation of System One Models on Biomedical Texts": Experiment Results: experiment-results.csv (part 172 of 409)

model	dataset	split	case_id	field	source_cluster	case_cost_usd	case_latency_s	prediction	confidence	true_label	adjudication	status	released_label	reference_source	confidence_source	clean_case_id	case_role	error_probability
Jev	imcs21	test	10333333	symptom_139	10333333	0.00226149	2.7445177080808207	not_mentioned	1.0	not_mentioned	correct	ok	not_mentioned	released	option_probability
Jev	imcs21	test	10333333	symptom_140	10333333	0.00226149	2.7445177080808207	not_mentioned	1.0	not_mentioned	correct	ok	not_mentioned	released	option_probability
Jev	imcs21	test	10333333	symptom_141	10333333	0.00226149	2.7445177080808207	not_mentioned	1.0	not_mentioned	correct	ok	not_mentioned	released	option_probability
Jev	imcs21	test	10333333	symptom_142	10333333	0.00226149	2.7445177080808207	not_mentioned	1.0	not_mentioned	correct	ok	not_mentioned	released	option_probability
Jev	imcs21	test	10333333	symptom_143	10333333	0.00226149	2.7445177080808207	not_mentioned	1.0	not_mentioned	correct	ok	not_mentioned	released	option_probability
Jev	imcs21	test	10333333	symptom_144	10333333	0.00226149	2.7445177080808207	not_mentioned	1.0	not_mentioned	correct	ok	not_mentioned	released	option_probability
Jev	imcs21	test	10333333	symptom_145	10333333	0.00226149	2.7445177080808207	not_mentioned	1.0	not_mentioned	correct	ok	not_mentioned	released	option_probability
Jev	imcs21	test	10333333	symptom_146	10333333	0.00226149	2.7445177080808207	not_mentioned	0.99	not_mentioned	correct	ok	not_mentioned	released	option_probability
Jev	imcs21	test	10333333	symptom_147	10333333	0.00226149	2.7445177080808207	not_mentioned	1.0	not_mentioned	correct	ok	not_mentioned	released	option_probability
Jev	imcs21	test	10333333	symptom_148	10333333	0.00226149	2.7445177080808207	not_mentioned	0.89	not_mentioned	correct	ok	not_mentioned	released	option_probability
Jev	imcs21	test	10333333	symptom_149	10333333	0.00226149	2.7445177080808207	not_mentioned	1.0	not_mentioned	correct	ok	not_mentioned	released	option_probability
Jev	imcs21	test	10333333	symptom_150	10333333	0.00226149	2.7445177080808207	not_mentioned	1.0	not_mentioned	correct	ok	not_mentioned	released	option_probability
Jev	imcs21	test	10333333	symptom_151	10333333	0.00226149	2.7445177080808207	not_mentioned	1.0	not_mentioned	correct	ok	not_mentioned	released	option_probability
Jev	imcs21	test	10333333	symptom_152	10333333	0.00226149	2.7445177080808207	not_mentioned	1.0	not_mentioned	correct	ok	not_mentioned	released	option_probability
Jev	imcs21	test	10333333	symptom_153	10333333	0.00226149	2.7445177080808207	not_mentioned	1.0	not_mentioned	correct	ok	not_mentioned	released	option_probability
Jev	imcs21	test	10333333	symptom_154	10333333	0.00226149	2.7445177080808207	not_mentioned	1.0	not_mentioned	correct	ok	not_mentioned	released	option_probability
Jev	imcs21	test	10333333	symptom_155	10333333	0.00226149	2.7445177080808207	not_mentioned	1.0	not_mentioned	correct	ok	not_mentioned	released	option_probability
Jev	imcs21	test	10333333	symptom_156	10333333	0.00226149	2.7445177080808207	not_mentioned	1.0	not_mentioned	correct	ok	not_mentioned	released	option_probability
Jev	imcs21	test	10333333	symptom_157	10333333	0.00226149	2.7445177080808207	not_mentioned	1.0	not_mentioned	correct	ok	not_mentioned	released	option_probability
Jev	imcs21	test	10333333	symptom_158	10333333	0.00226149	2.7445177080808207	not_mentioned	0.94	not_mentioned	correct	ok	not_mentioned	released	option_probability
Jev	imcs21	test	10333333	symptom_159	10333333	0.00226149	2.7445177080808207	not_mentioned	1.0	not_mentioned	correct	ok	not_mentioned	released	option_probability
Jev	imcs21	test	10333333	symptom_160	10333333	0.00226149	2.7445177080808207	not_mentioned	1.0	not_mentioned	correct	ok	not_mentioned	released	option_probability
Jev	imcs21	test	10333333	symptom_161	10333333	0.00226149	2.7445177080808207	not_mentioned	1.0	not_mentioned	correct	ok	not_mentioned	released	option_probability
Jev	imcs21	test	10333333	symptom_162	10333333	0.00226149	2.7445177080808207	not_mentioned	1.0	not_mentioned	correct	ok	not_mentioned	released	option_probability
Jev	imcs21	test	10333333	symptom_163	10333333	0.00226149	2.7445177080808207	not_mentioned	1.0	not_mentioned	correct	ok	not_mentioned	released	option_probability
Jev	imcs21	test	10333333	symptom_164	10333333	0.00226149	2.7445177080808207	not_mentioned	1.0	not_mentioned	correct	ok	not_mentioned	released	option_probability
Jev	imcs21	test	10333333	symptom_165	10333333	0.00226149	2.7445177080808207	not_mentioned	1.0	not_mentioned	correct	ok	not_mentioned	released	option_probability
Jev	imcs21	test	10333333	symptom_166	10333333	0.00226149	2.7445177080808207	not_mentioned	1.0	not_mentioned	correct	ok	not_mentioned	released	option_probability
Jev	imcs21	test	10333333	symptom_167	10333333	0.00226149	2.7445177080808207	not_mentioned	0.86	not_mentioned	correct	ok	not_mentioned	released	option_probability
Jev	imcs21	test	10333333	symptom_168	10333333	0.00226149	2.7445177080808207	not_mentioned	1.0	not_mentioned	correct	ok	not_mentioned	released	option_probability
Jev	imcs21	test	10333333	symptom_169	10333333	0.00226149	2.7445177080808207	not_mentioned	1.0	not_mentioned	correct	ok	not_mentioned	released	option_probability
Jev	imcs21	test	10333333	symptom_170	10333333	0.00226149	2.7445177080808207	not_mentioned	1.0	not_mentioned	correct	ok	not_mentioned	released	option_probability
Jev	imcs21	test	10333333	symptom_171	10333333	0.00226149	2.7445177080808207	not_mentioned	1.0	not_mentioned	correct	ok	not_mentioned	released	option_probability
Jev	imcs21	test	10333333	symptom_172	10333333	0.00226149	2.7445177080808207	not_mentioned	1.0	not_mentioned	correct	ok	not_mentioned	released	option_probability
Jev	imcs21	test	10333333	symptom_173	10333333	0.00226149	2.7445177080808207	not_mentioned	1.0	not_mentioned	correct	ok	not_mentioned	released	option_probability
Jev	imcs21	test	10333333	symptom_174	10333333	0.00226149	2.7445177080808207	not_mentioned	1.0	not_mentioned	correct	ok	not_mentioned	released	option_probability
Jev	imcs21	test	10333333	symptom_175	10333333	0.00226149	2.7445177080808207	not_mentioned	1.0	not_mentioned	correct	ok	not_mentioned	released	option_probability
Jev	imcs21	test	10333333	symptom_176	10333333	0.00226149	2.7445177080808207	not_mentioned	1.0	not_mentioned	correct	ok	not_mentioned	released	option_probability
Jev	imcs21	test	10333333	symptom_177	10333333	0.00226149	2.7445177080808207	not_mentioned	1.0	not_mentioned	correct	ok	not_mentioned	released	option_probability
Jev	imcs21	test	10333333	symptom_178	10333333	0.00226149	2.7445177080808207	not_mentioned	1.0	not_mentioned	correct	ok	not_mentioned	released	option_probability
Jev	imcs21	test	10333333	symptom_179	10333333	0.00226149	2.7445177080808207	not_mentioned	0.9	not_mentioned	correct	ok	not_mentioned	released	option_probability
Jev	imcs21	test	10333333	symptom_180	10333333	0.00226149	2.7445177080808207	not_mentioned	1.0	not_mentioned	correct	ok	not_mentioned	released	option_probability
Jev	imcs21	test	10333333	symptom_181	10333333	0.00226149	2.7445177080808207	not_mentioned	1.0	not_mentioned	correct	ok	not_mentioned	released	option_probability
Jev	imcs21	test	10333333	symptom_182	10333333	0.00226149	2.7445177080808207	not_mentioned	1.0	not_mentioned	correct	ok	not_mentioned	released	option_probability
Jev	imcs21	test	10333333	symptom_183	10333333	0.00226149	2.7445177080808207	not_mentioned	1.0	not_mentioned	correct	ok	not_mentioned	released	option_probability
Jev	imcs21	test	10333333	symptom_184	10333333	0.00226149	2.7445177080808207	not_mentioned	1.0	not_mentioned	correct	ok	not_mentioned	released	option_probability
Jev	imcs21	test	10333333	symptom_185	10333333	0.00226149	2.7445177080808207	not_mentioned	0.65	not_mentioned	correct	ok	not_mentioned	released	option_probability
Jev	imcs21	test	10333333	symptom_186	10333333	0.00226149	2.7445177080808207	not_mentioned	1.0	not_mentioned	correct	ok	not_mentioned	released	option_probability
Jev	imcs21	test	10333333	symptom_187	10333333	0.00226149	2.7445177080808207	not_mentioned	1.0	not_mentioned	correct	ok	not_mentioned	released	option_probability
Jev	imcs21	test	10333333	symptom_188	10333333	0.00226149	2.7445177080808207	not_mentioned	1.0	not_mentioned	correct	ok	not_mentioned	released	option_probability
Jev	imcs21	test	10333333	symptom_189	10333333	0.00226149	2.7445177080808207	not_mentioned	1.0	not_mentioned	correct	ok	not_mentioned	released	option_probability
Jev	imcs21	test	10333333	symptom_190	10333333	0.00226149	2.7445177080808207	not_mentioned	1.0	not_mentioned	correct	ok	not_mentioned	released	option_probability
Jev	imcs21	test	10333333	symptom_191	10333333	0.00226149	2.7445177080808207	not_mentioned	1.0	not_mentioned	correct	ok	not_mentioned	released	option_probability
Jev	imcs21	test	10333333	symptom_192	10333333	0.00226149	2.7445177080808207	not_mentioned	1.0	not_mentioned	correct	ok	not_mentioned	released	option_probability
Jev	imcs21	test	10333333	symptom_193	10333333	0.00226149	2.7445177080808207	not_mentioned	1.0	not_mentioned	correct	ok	not_mentioned	released	option_probability
Jev	imcs21	test	10333333	symptom_194	10333333	0.00226149	2.7445177080808207	not_mentioned	1.0	not_mentioned	correct	ok	not_mentioned	released	option_probability
Jev	imcs21	test	10333333	symptom_195	10333333	0.00226149	2.7445177080808207	not_mentioned	1.0	not_mentioned	correct	ok	not_mentioned	released	option_probability
Jev	imcs21	test	10333333	symptom_196	10333333	0.00226149	2.7445177080808207	not_mentioned	1.0	not_mentioned	correct	ok	not_mentioned	released	option_probability
Jev	imcs21	test	10333333	symptom_197	10333333	0.00226149	2.7445177080808207	not_mentioned	1.0	not_mentioned	correct	ok	not_mentioned	released	option_probability
Jev	imcs21	test	10333333	symptom_198	10333333	0.00226149	2.7445177080808207	not_mentioned	1.0	not_mentioned	correct	ok	not_mentioned	released	option_probability
Jev	imcs21	test	10333333	symptom_199	10333333	0.00226149	2.7445177080808207	not_mentioned	1.0	not_mentioned	correct	ok	not_mentioned	released	option_probability
Jev	imcs21	test	10333333	symptom_200	10333333	0.00226149	2.7445177080808207	not_mentioned	1.0	not_mentioned	correct	ok	not_mentioned	released	option_probability
Jev	imcs21	test	10333333	symptom_201	10333333	0.00226149	2.7445177080808207	not_mentioned	1.0	not_mentioned	correct	ok	not_mentioned	released	option_probability
Jev	imcs21	test	10333333	symptom_202	10333333	0.00226149	2.7445177080808207	not_mentioned	1.0	not_mentioned	correct	ok	not_mentioned	released	option_probability
Jev	imcs21	test	10333333	symptom_203	10333333	0.00226149	2.7445177080808207	not_mentioned	1.0	not_mentioned	correct	ok	not_mentioned	released	option_probability
Jev	imcs21	test	10333333	symptom_204	10333333	0.00226149	2.7445177080808207	not_mentioned	1.0	not_mentioned	correct	ok	not_mentioned	released	option_probability
Jev	imcs21	test	10333333	symptom_205	10333333	0.00226149	2.7445177080808207	not_mentioned	1.0	not_mentioned	correct	ok	not_mentioned	released	option_probability
Jev	imcs21	test	10333333	symptom_206	10333333	0.00226149	2.7445177080808207	not_mentioned	1.0	not_mentioned	correct	ok	not_mentioned	released	option_probability
Jev	imcs21	test	10333333	symptom_207	10333333	0.00226149	2.7445177080808207	not_mentioned	1.0	not_mentioned	correct	ok	not_mentioned	released	option_probability
Jev	imcs21	test	10333333	symptom_208	10333333	0.00226149	2.7445177080808207	not_mentioned	1.0	not_mentioned	correct	ok	not_mentioned	released	option_probability
Jev	imcs21	test	10333333	symptom_209	10333333	0.00226149	2.7445177080808207	not_mentioned	1.0	not_mentioned	correct	ok	not_mentioned	released	option_probability
Jev	imcs21	test	10333333	symptom_210	10333333	0.00226149	2.7445177080808207	not_mentioned	1.0	not_mentioned	correct	ok	not_mentioned	released	option_probability
Jev	imcs21	test	10333333	symptom_211	10333333	0.00226149	2.7445177080808207	not_mentioned	1.0	not_mentioned	correct	ok	not_mentioned	released	option_probability
Jev	imcs21	test	10333333	symptom_212	10333333	0.00226149	2.7445177080808207	not_mentioned	1.0	not_mentioned	correct	ok	not_mentioned	released	option_probability
Jev	imcs21	test	10333333	symptom_213	10333333	0.00226149	2.7445177080808207	not_mentioned	1.0	not_mentioned	correct	ok	not_mentioned	released	option_probability
Jev	imcs21	test	10333333	symptom_214	10333333	0.00226149	2.7445177080808207	not_mentioned	1.0	not_mentioned	correct	ok	not_mentioned	released	option_probability
Jev	imcs21	test	10333333	symptom_215	10333333	0.00226149	2.7445177080808207	not_mentioned	1.0	not_mentioned	correct	ok	not_mentioned	released	option_probability
Jev	imcs21	test	10333333	symptom_216	10333333	0.00226149	2.7445177080808207	not_mentioned	1.0	not_mentioned	correct	ok	not_mentioned	released	option_probability
Jev	imcs21	test	10333333	symptom_217	10333333	0.00226149	2.7445177080808207	not_mentioned	1.0	not_mentioned	correct	ok	not_mentioned	released	option_probability
Jev	imcs21	test	10333333	symptom_218	10333333	0.00226149	2.7445177080808207	not_mentioned	1.0	not_mentioned	correct	ok	not_mentioned	released	option_probability
Jev	imcs21	test	10333333	symptom_219	10333333	0.00226149	2.7445177080808207	not_mentioned	1.0	not_mentioned	correct	ok	not_mentioned	released	option_probability
Jev	imcs21	test	10333333	symptom_220	10333333	0.00226149	2.7445177080808207	not_mentioned	1.0	not_mentioned	correct	ok	not_mentioned	released	option_probability
Jev	imcs21	test	10333333	symptom_221	10333333	0.00226149	2.7445177080808207	not_mentioned	1.0	not_mentioned	correct	ok	not_mentioned	released	option_probability
Jev	imcs21	test	10333333	symptom_222	10333333	0.00226149	2.7445177080808207	not_mentioned	1.0	not_mentioned	correct	ok	not_mentioned	released	option_probability
Jev	imcs21	test	10333333	symptom_223	10333333	0.00226149	2.7445177080808207	not_mentioned	1.0	not_mentioned	correct	ok	not_mentioned	released	option_probability
Jev	imcs21	test	10333333	symptom_224	10333333	0.00226149	2.7445177080808207	not_mentioned	1.0	not_mentioned	correct	ok	not_mentioned	released	option_probability
Jev	imcs21	test	10333333	symptom_225	10333333	0.00226149	2.7445177080808207	not_mentioned	0.99	not_mentioned	correct	ok	not_mentioned	released	option_probability
Jev	imcs21	test	10333333	symptom_226	10333333	0.00226149	2.7445177080808207	not_mentioned	1.0	not_mentioned	correct	ok	not_mentioned	released	option_probability
Jev	imcs21	test	10333333	symptom_227	10333333	0.00226149	2.7445177080808207	not_mentioned	1.0	not_mentioned	correct	ok	not_mentioned	released	option_probability
Jev	imcs21	test	10333333	symptom_228	10333333	0.00226149	2.7445177080808207	not_mentioned	1.0	not_mentioned	correct	ok	not_mentioned	released	option_probability
Jev	imcs21	test	10333333	symptom_229	10333333	0.00226149	2.7445177080808207	not_mentioned	1.0	not_mentioned	correct	ok	not_mentioned	released	option_probability
Jev	imcs21	test	10333333	symptom_230	10333333	0.00226149	2.7445177080808207	not_mentioned	1.0	not_mentioned	correct	ok	not_mentioned	released	option_probability
Jev	imcs21	test	10333333	symptom_231	10333333	0.00226149	2.7445177080808207	not_mentioned	1.0	not_mentioned	correct	ok	not_mentioned	released	option_probability
Jev	imcs21	test	10333333	symptom_232	10333333	0.00226149	2.7445177080808207	not_mentioned	1.0	not_mentioned	correct	ok	not_mentioned	released	option_probability
Jev	imcs21	test	10333333	symptom_233	10333333	0.00226149	2.7445177080808207	not_mentioned	1.0	not_mentioned	correct	ok	not_mentioned	released	option_probability
Jev	imcs21	test	10333333	symptom_234	10333333	0.00226149	2.7445177080808207	not_mentioned	1.0	not_mentioned	correct	ok	not_mentioned	released	option_probability
Jev	imcs21	test	10333333	symptom_235	10333333	0.00226149	2.7445177080808207	not_mentioned	1.0	not_mentioned	correct	ok	not_mentioned	released	option_probability
Jev	imcs21	test	10333333	symptom_236	10333333	0.00226149	2.7445177080808207	not_mentioned	1.0	not_mentioned	correct	ok	not_mentioned	released	option_probability
Jev	imcs21	test	10333333	symptom_237	10333333	0.00226149	2.7445177080808207	not_mentioned	1.0	not_mentioned	correct	ok	not_mentioned	released	option_probability
Jev	imcs21	test	10333333	symptom_238	10333333	0.00226149	2.7445177080808207	not_mentioned	1.0	not_mentioned	correct	ok	not_mentioned	released	option_probability
Jev	imcs21	test	10333333	symptom_239	10333333	0.00226149	2.7445177080808207	not_mentioned	1.0	not_mentioned	correct	ok	not_mentioned	released	option_probability
Jev	imcs21	test	10333333	symptom_240	10333333	0.00226149	2.7445177080808207	not_mentioned	1.0	not_mentioned	correct	ok	not_mentioned	released	option_probability
Jev	imcs21	test	10333333	symptom_241	10333333	0.00226149	2.7445177080808207	not_mentioned	1.0	not_mentioned	correct	ok	not_mentioned	released	option_probability
Jev	imcs21	test	10333333	symptom_242	10333333	0.00226149	2.7445177080808207	not_mentioned	1.0	not_mentioned	correct	ok	not_mentioned	released	option_probability
Jev	imcs21	test	10333333	symptom_243	10333333	0.00226149	2.7445177080808207	not_mentioned	0.8	not_mentioned	correct	ok	not_mentioned	released	option_probability
Jev	imcs21	test	10333333	symptom_244	10333333	0.00226149	2.7445177080808207	not_mentioned	1.0	not_mentioned	correct	ok	not_mentioned	released	option_probability
Jev	imcs21	test	10333333	symptom_245	10333333	0.00226149	2.7445177080808207	not_mentioned	0.98	not_mentioned	correct	ok	not_mentioned	released	option_probability
Jev	imcs21	test	10333333	symptom_246	10333333	0.00226149	2.7445177080808207	not_mentioned	1.0	not_mentioned	correct	ok	not_mentioned	released	option_probability
Jev	imcs21	test	10333333	symptom_247	10333333	0.00226149	2.7445177080808207	not_mentioned	1.0	not_mentioned	correct	ok	not_mentioned	released	option_probability
Jev	imcs21	test	10333333	symptom_248	10333333	0.00226149	2.7445177080808207	not_mentioned	1.0	not_mentioned	correct	ok	not_mentioned	released	option_probability
Jev	imcs21	test	10333333	symptom_249	10333333	0.00226149	2.7445177080808207	not_mentioned	1.0	not_mentioned	correct	ok	not_mentioned	released	option_probability
Jev	imcs21	test	10333333	symptom_250	10333333	0.00226149	2.7445177080808207	not_mentioned	1.0	not_mentioned	correct	ok	not_mentioned	released	option_probability
Jev	imcs21	test	10333333	symptom_251	10333333	0.00226149	2.7445177080808207	not_mentioned	1.0	not_mentioned	correct	ok	not_mentioned	released	option_probability
Jev	imcs21	test	10333333	symptom_252	10333333	0.00226149	2.7445177080808207	not_mentioned	1.0	not_mentioned	correct	ok	not_mentioned	released	option_probability
Jev	imcs21	test	10333333	symptom_253	10333333	0.00226149	2.7445177080808207	not_mentioned	1.0	not_mentioned	correct	ok	not_mentioned	released	option_probability
Jev	imcs21	test	10333333	symptom_254	10333333	0.00226149	2.7445177080808207	not_mentioned	1.0	not_mentioned	correct	ok	not_mentioned	released	option_probability
Jev	imcs21	test	10333333	symptom_255	10333333	0.00226149	2.7445177080808207	not_mentioned	1.0	not_mentioned	correct	ok	not_mentioned	released	option_probability
Jev	imcs21	test	10333333	symptom_256	10333333	0.00226149	2.7445177080808207	not_mentioned	1.0	not_mentioned	correct	ok	not_mentioned	released	option_probability
Jev	imcs21	test	10333333	symptom_257	10333333	0.00226149	2.7445177080808207	not_mentioned	1.0	not_mentioned	correct	ok	not_mentioned	released	option_probability
Jev	imcs21	test	10333333	symptom_258	10333333	0.00226149	2.7445177080808207	not_mentioned	1.0	not_mentioned	correct	ok	not_mentioned	released	option_probability
Jev	imcs21	test	10333333	symptom_259	10333333	0.00226149	2.7445177080808207	not_mentioned	1.0	not_mentioned	correct	ok	not_mentioned	released	option_probability
Jev	imcs21	test	10333333	symptom_260	10333333	0.00226149	2.7445177080808207	not_mentioned	1.0	not_mentioned	correct	ok	not_mentioned	released	option_probability
Jev	imcs21	test	10333333	symptom_261	10333333	0.00226149	2.7445177080808207	not_mentioned	1.0	not_mentioned	correct	ok	not_mentioned	released	option_probability
Jev	imcs21	test	10333333	symptom_262	10333333	0.00226149	2.7445177080808207	not_mentioned	1.0	not_mentioned	correct	ok	not_mentioned	released	option_probability
Jev	imcs21	test	10333333	symptom_263	10333333	0.00226149	2.7445177080808207	not_mentioned	1.0	not_mentioned	correct	ok	not_mentioned	released	option_probability
Jev	imcs21	test	10333333	symptom_264	10333333	0.00226149	2.7445177080808207	not_mentioned	1.0	not_mentioned	correct	ok	not_mentioned	released	option_probability
Jev	imcs21	test	10333333	symptom_265	10333333	0.00226149	2.7445177080808207	not_mentioned	1.0	not_mentioned	correct	ok	not_mentioned	released	option_probability
Jev	imcs21	test	10333333	symptom_266	10333333	0.00226149	2.7445177080808207	not_mentioned	1.0	not_mentioned	correct	ok	not_mentioned	released	option_probability
Jev	imcs21	test	10333333	symptom_267	10333333	0.00226149	2.7445177080808207	not_mentioned	1.0	not_mentioned	correct	ok	not_mentioned	released	option_probability
Jev	imcs21	test	10333333	symptom_268	10333333	0.00226149	2.7445177080808207	not_mentioned	1.0	not_mentioned	correct	ok	not_mentioned	released	option_probability
Jev	imcs21	test	10333333	symptom_269	10333333	0.00226149	2.7445177080808207	not_mentioned	1.0	not_mentioned	correct	ok	not_mentioned	released	option_probability
Jev	imcs21	test	10333333	symptom_270	10333333	0.00226149	2.7445177080808207	not_mentioned	1.0	not_mentioned	correct	ok	not_mentioned	released	option_probability
Jev	imcs21	test	10333333	symptom_271	10333333	0.00226149	2.7445177080808207	not_mentioned	1.0	not_mentioned	correct	ok	not_mentioned	released	option_probability
Jev	imcs21	test	10333333	symptom_272	10333333	0.00226149	2.7445177080808207	not_mentioned	1.0	not_mentioned	correct	ok	not_mentioned	released	option_probability
Jev	imcs21	test	10333333	symptom_273	10333333	0.00226149	2.7445177080808207	not_mentioned	1.0	not_mentioned	correct	ok	not_mentioned	released	option_probability
Jev	imcs21	test	10333333	symptom_274	10333333	0.00226149	2.7445177080808207	not_mentioned	1.0	not_mentioned	correct	ok	not_mentioned	released	option_probability
Jev	imcs21	test	10333333	symptom_275	10333333	0.00226149	2.7445177080808207	not_mentioned	1.0	not_mentioned	correct	ok	not_mentioned	released	option_probability
Jev	imcs21	test	10333333	symptom_276	10333333	0.00226149	2.7445177080808207	not_mentioned	1.0	not_mentioned	correct	ok	not_mentioned	released	option_probability
Jev	imcs21	test	10333333	symptom_277	10333333	0.00226149	2.7445177080808207	not_mentioned	1.0	not_mentioned	correct	ok	not_mentioned	released	option_probability
Jev	imcs21	test	10333333	symptom_278	10333333	0.00226149	2.7445177080808207	not_mentioned	1.0	not_mentioned	correct	ok	not_mentioned	released	option_probability
Jev	imcs21	test	10333333	symptom_279	10333333	0.00226149	2.7445177080808207	not_mentioned	1.0	not_mentioned	correct	ok	not_mentioned	released	option_probability
Jev	imcs21	test	10333333	symptom_280	10333333	0.00226149	2.7445177080808207	not_mentioned	1.0	not_mentioned	correct	ok	not_mentioned	released	option_probability
Jev	imcs21	test	10333333	symptom_281	10333333	0.00226149	2.7445177080808207	not_mentioned	1.0	not_mentioned	correct	ok	not_mentioned	released	option_probability
Jev	imcs21	test	10333333	symptom_282	10333333	0.00226149	2.7445177080808207	not_mentioned	1.0	not_mentioned	correct	ok	not_mentioned	released	option_probability
Jev	imcs21	test	10333333	symptom_283	10333333	0.00226149	2.7445177080808207	not_mentioned	1.0	not_mentioned	correct	ok	not_mentioned	released	option_probability
Jev	imcs21	test	10333333	symptom_284	10333333	0.00226149	2.7445177080808207	not_mentioned	1.0	not_mentioned	correct	ok	not_mentioned	released	option_probability
Jev	imcs21	test	10333333	symptom_285	10333333	0.00226149	2.7445177080808207	not_mentioned	1.0	not_mentioned	correct	ok	not_mentioned	released	option_probability
Jev	imcs21	test	10333333	symptom_286	10333333	0.00226149	2.7445177080808207	not_mentioned	1.0	not_mentioned	correct	ok	not_mentioned	released	option_probability
Jev	imcs21	test	10333333	symptom_287	10333333	0.00226149	2.7445177080808207	not_mentioned	1.0	not_mentioned	correct	ok	not_mentioned	released	option_probability
Jev	imcs21	test	10333333	symptom_288	10333333	0.00226149	2.7445177080808207	not_mentioned	1.0	not_mentioned	correct	ok	not_mentioned	released	option_probability
Jev	imcs21	test	10333333	symptom_289	10333333	0.00226149	2.7445177080808207	not_mentioned	1.0	not_mentioned	correct	ok	not_mentioned	released	option_probability
Jev	imcs21	test	10333333	symptom_290	10333333	0.00226149	2.7445177080808207	not_mentioned	1.0	not_mentioned	correct	ok	not_mentioned	released	option_probability
Jev	imcs21	test	10333333	symptom_291	10333333	0.00226149	2.7445177080808207	not_mentioned	1.0	not_mentioned	correct	ok	not_mentioned	released	option_probability
Jev	imcs21	test	10333333	symptom_292	10333333	0.00226149	2.7445177080808207	not_mentioned	1.0	not_mentioned	correct	ok	not_mentioned	released	option_probability
Jev	imcs21	test	10333333	symptom_293	10333333	0.00226149	2.7445177080808207	not_mentioned	1.0	not_mentioned	correct	ok	not_mentioned	released	option_probability
Jev	imcs21	test	10333333	symptom_294	10333333	0.00226149	2.7445177080808207	not_mentioned	1.0	not_mentioned	correct	ok	not_mentioned	released	option_probability
Jev	imcs21	test	10333333	symptom_295	10333333	0.00226149	2.7445177080808207	not_mentioned	1.0	not_mentioned	correct	ok	not_mentioned	released	option_probability
Jev	imcs21	test	10333333	symptom_296	10333333	0.00226149	2.7445177080808207	not_mentioned	1.0	not_mentioned	correct	ok	not_mentioned	released	option_probability
Jev	imcs21	test	10333333	symptom_297	10333333	0.00226149	2.7445177080808207	not_mentioned	1.0	not_mentioned	correct	ok	not_mentioned	released	option_probability
Jev	imcs21	test	10333333	symptom_298	10333333	0.00226149	2.7445177080808207	not_mentioned	1.0	not_mentioned	correct	ok	not_mentioned	released	option_probability
Jev	imcs21	test	10333333	symptom_299	10333333	0.00226149	2.7445177080808207	not_mentioned	1.0	not_mentioned	correct	ok	not_mentioned	released	option_probability
Jev	imcs21	test	10333333	symptom_300	10333333	0.00226149	2.7445177080808207	not_mentioned	1.0	not_mentioned	correct	ok	not_mentioned	released	option_probability
Jev	imcs21	test	10333333	symptom_301	10333333	0.00226149	2.7445177080808207	not_mentioned	1.0	not_mentioned	correct	ok	not_mentioned	released	option_probability
Jev	imcs21	test	10333333	symptom_302	10333333	0.00226149	2.7445177080808207	not_mentioned	1.0	not_mentioned	correct	ok	not_mentioned	released	option_probability
Jev	imcs21	test	10333333	symptom_303	10333333	0.00226149	2.7445177080808207	not_mentioned	1.0	not_mentioned	correct	ok	not_mentioned	released	option_probability
Jev	imcs21	test	10333333	symptom_304	10333333	0.00226149	2.7445177080808207	not_mentioned	1.0	not_mentioned	correct	ok	not_mentioned	released	option_probability
Jev	imcs21	test	10333333	symptom_305	10333333	0.00226149	2.7445177080808207	not_mentioned	1.0	not_mentioned	correct	ok	not_mentioned	released	option_probability
Jev	imcs21	test	10333333	symptom_306	10333333	0.00226149	2.7445177080808207	not_mentioned	1.0	not_mentioned	correct	ok	not_mentioned	released	option_probability
Jev	imcs21	test	10333333	symptom_307	10333333	0.00226149	2.7445177080808207	not_mentioned	1.0	not_mentioned	correct	ok	not_mentioned	released	option_probability
Jev	imcs21	test	10333333	symptom_308	10333333	0.00226149	2.7445177080808207	not_mentioned	1.0	not_mentioned	correct	ok	not_mentioned	released	option_probability
Jev	imcs21	test	10333333	symptom_309	10333333	0.00226149	2.7445177080808207	not_mentioned	1.0	not_mentioned	correct	ok	not_mentioned	released	option_probability
Jev	imcs21	test	10333333	symptom_310	10333333	0.00226149	2.7445177080808207	not_mentioned	1.0	not_mentioned	correct	ok	not_mentioned	released	option_probability
Jev	imcs21	test	10333333	symptom_311	10333333	0.00226149	2.7445177080808207	not_mentioned	1.0	not_mentioned	correct	ok	not_mentioned	released	option_probability
Jev	imcs21	test	10333333	symptom_312	10333333	0.00226149	2.7445177080808207	not_mentioned	0.95	not_mentioned	correct	ok	not_mentioned	released	option_probability
Jev	imcs21	test	10333333	symptom_313	10333333	0.00226149	2.7445177080808207	not_mentioned	1.0	not_mentioned	correct	ok	not_mentioned	released	option_probability
Jev	imcs21	test	10333333	symptom_314	10333333	0.00226149	2.7445177080808207	not_mentioned	1.0	not_mentioned	correct	ok	not_mentioned	released	option_probability
Jev	imcs21	test	10333333	symptom_315	10333333	0.00226149	2.7445177080808207	not_mentioned	1.0	not_mentioned	correct	ok	not_mentioned	released	option_probability
Jev	imcs21	test	10333333	symptom_316	10333333	0.00226149	2.7445177080808207	not_mentioned	1.0	not_mentioned	correct	ok	not_mentioned	released	option_probability
Jev	imcs21	test	10333333	symptom_317	10333333	0.00226149	2.7445177080808207	not_mentioned	1.0	not_mentioned	correct	ok	not_mentioned	released	option_probability
Jev	imcs21	test	10333333	symptom_318	10333333	0.00226149	2.7445177080808207	not_mentioned	1.0	not_mentioned	correct	ok	not_mentioned	released	option_probability
Jev	imcs21	test	10333333	symptom_319	10333333	0.00226149	2.7445177080808207	not_mentioned	0.98	not_mentioned	correct	ok	not_mentioned	released	option_probability
Jev	imcs21	test	10333333	symptom_320	10333333	0.00226149	2.7445177080808207	not_mentioned	1.0	not_mentioned	correct	ok	not_mentioned	released	option_probability
Jev	imcs21	test	10333333	symptom_321	10333333	0.00226149	2.7445177080808207	not_mentioned	1.0	not_mentioned	correct	ok	not_mentioned	released	option_probability
Jev	imcs21	test	10333333	symptom_322	10333333	0.00226149	2.7445177080808207	not_mentioned	0.99	not_mentioned	correct	ok	not_mentioned	released	option_probability
Jev	imcs21	test	10333333	symptom_323	10333333	0.00226149	2.7445177080808207	not_mentioned	1.0	not_mentioned	correct	ok	not_mentioned	released	option_probability
Jev	imcs21	test	10333333	symptom_324	10333333	0.00226149	2.7445177080808207	not_mentioned	1.0	not_mentioned	correct	ok	not_mentioned	released	option_probability
Jev	imcs21	test	10333333	symptom_325	10333333	0.00226149	2.7445177080808207	not_mentioned	1.0	not_mentioned	correct	ok	not_mentioned	released	option_probability
Jev	imcs21	test	10333333	symptom_326	10333333	0.00226149	2.7445177080808207	not_mentioned	1.0	not_mentioned	correct	ok	not_mentioned	released	option_probability
Jev	imcs21	test	10333333	symptom_327	10333333	0.00226149	2.7445177080808207	not_mentioned	1.0	not_mentioned	correct	ok	not_mentioned	released	option_probability
Jev	imcs21	test	10333333	symptom_328	10333333	0.00226149	2.7445177080808207	not_mentioned	1.0	not_mentioned	correct	ok	not_mentioned	released	option_probability
Jev	imcs21	test	10333333	symptom_329	10333333	0.00226149	2.7445177080808207	not_mentioned	1.0	not_mentioned	correct	ok	not_mentioned	released	option_probability
Jev	imcs21	test	10333333	symptom_330	10333333	0.00226149	2.7445177080808207	not_mentioned	1.0	not_mentioned	correct	ok	not_mentioned	released	option_probability
Jev	imcs21	test	10333432	symptom_000	10333432	0.0022493100000000005	0.34755125001538545	negative	1.0	negative	correct	ok	negative	released	option_probability
Jev	imcs21	test	10333432	symptom_001	10333432	0.0022493100000000005	0.34755125001538545	positive	0.97	negative	incorrect	ok	negative	released	option_probability
Jev	imcs21	test	10333432	symptom_002	10333432	0.0022493100000000005	0.34755125001538545	uncertain	0.79	positive	incorrect	ok	positive	released	option_probability
Jev	imcs21	test	10333432	symptom_003	10333432	0.0022493100000000005	0.34755125001538545	negative	0.99	negative	correct	ok	negative	released	option_probability
Jev	imcs21	test	10333432	symptom_004	10333432	0.0022493100000000005	0.34755125001538545	negative	0.96	negative	correct	ok	negative	released	option_probability
Jev	imcs21	test	10333432	symptom_005	10333432	0.0022493100000000005	0.34755125001538545	not_mentioned	1.0	not_mentioned	correct	ok	not_mentioned	released	option_probability
Jev	imcs21	test	10333432	symptom_006	10333432	0.0022493100000000005	0.34755125001538545	negative	0.92	negative	correct	ok	negative	released	option_probability
Jev	imcs21	test	10333432	symptom_007	10333432	0.0022493100000000005	0.34755125001538545	not_mentioned	0.78	positive	incorrect	ok	positive	released	option_probability
Jev	imcs21	test	10333432	symptom_008	10333432	0.0022493100000000005	0.34755125001538545	not_mentioned	0.55	not_mentioned	correct	ok	not_mentioned	released	option_probability
Jev	imcs21	test	10333432	symptom_009	10333432	0.0022493100000000005	0.34755125001538545	not_mentioned	0.95	not_mentioned	correct	ok	not_mentioned	released	option_probability
Jev	imcs21	test	10333432	symptom_010	10333432	0.0022493100000000005	0.34755125001538545	not_mentioned	0.99	not_mentioned	correct	ok	not_mentioned	released	option_probability
Jev	imcs21	test	10333432	symptom_011	10333432	0.0022493100000000005	0.34755125001538545	not_mentioned	1.0	not_mentioned	correct	ok	not_mentioned	released	option_probability
Jev	imcs21	test	10333432	symptom_012	10333432	0.0022493100000000005	0.34755125001538545	not_mentioned	1.0	not_mentioned	correct	ok	not_mentioned	released	option_probability
Jev	imcs21	test	10333432	symptom_013	10333432	0.0022493100000000005	0.34755125001538545	not_mentioned	0.79	not_mentioned	correct	ok	not_mentioned	released	option_probability
Jev	imcs21	test	10333432	symptom_014	10333432	0.0022493100000000005	0.34755125001538545	not_mentioned	0.96	not_mentioned	correct	ok	not_mentioned	released	option_probability
Jev	imcs21	test	10333432	symptom_015	10333432	0.0022493100000000005	0.34755125001538545	not_mentioned	0.9393939393939393	not_mentioned	correct	ok	not_mentioned	released	option_probability
Jev	imcs21	test	10333432	symptom_016	10333432	0.0022493100000000005	0.34755125001538545	not_mentioned	1.0	not_mentioned	correct	ok	not_mentioned	released	option_probability
Jev	imcs21	test	10333432	symptom_017	10333432	0.0022493100000000005	0.34755125001538545	not_mentioned	1.0	not_mentioned	correct	ok	not_mentioned	released	option_probability
Jev	imcs21	test	10333432	symptom_018	10333432	0.0022493100000000005	0.34755125001538545	not_mentioned	1.0	not_mentioned	correct	ok	not_mentioned	released	option_probability
Jev	imcs21	test	10333432	symptom_019	10333432	0.0022493100000000005	0.34755125001538545	not_mentioned	0.92	not_mentioned	correct	ok	not_mentioned	released	option_probability
Jev	imcs21	test	10333432	symptom_020	10333432	0.0022493100000000005	0.34755125001538545	not_mentioned	1.0	not_mentioned	correct	ok	not_mentioned	released	option_probability
Jev	imcs21	test	10333432	symptom_021	10333432	0.0022493100000000005	0.34755125001538545	not_mentioned	0.67	not_mentioned	correct	ok	not_mentioned	released	option_probability
Jev	imcs21	test	10333432	symptom_022	10333432	0.0022493100000000005	0.34755125001538545	not_mentioned	0.92	not_mentioned	correct	ok	not_mentioned	released	option_probability
Jev	imcs21	test	10333432	symptom_023	10333432	0.0022493100000000005	0.34755125001538545	not_mentioned	1.0	not_mentioned	correct	ok	not_mentioned	released	option_probability
Jev	imcs21	test	10333432	symptom_024	10333432	0.0022493100000000005	0.34755125001538545	not_mentioned	1.0	not_mentioned	correct	ok	not_mentioned	released	option_probability
Jev	imcs21	test	10333432	symptom_025	10333432	0.0022493100000000005	0.34755125001538545	not_mentioned	1.0	not_mentioned	correct	ok	not_mentioned	released	option_probability
Jev	imcs21	test	10333432	symptom_026	10333432	0.0022493100000000005	0.34755125001538545	not_mentioned	0.81	not_mentioned	correct	ok	not_mentioned	released	option_probability
Jev	imcs21	test	10333432	symptom_027	10333432	0.0022493100000000005	0.34755125001538545	not_mentioned	1.0	not_mentioned	correct	ok	not_mentioned	released	option_probability
Jev	imcs21	test	10333432	symptom_028	10333432	0.0022493100000000005	0.34755125001538545	not_mentioned	0.74	not_mentioned	correct	ok	not_mentioned	released	option_probability
Jev	imcs21	test	10333432	symptom_029	10333432	0.0022493100000000005	0.34755125001538545	not_mentioned	1.0	not_mentioned	correct	ok	not_mentioned	released	option_probability
Jev	imcs21	test	10333432	symptom_030	10333432	0.0022493100000000005	0.34755125001538545	not_mentioned	0.86	not_mentioned	correct	ok	not_mentioned	released	option_probability
Jev	imcs21	test	10333432	symptom_031	10333432	0.0022493100000000005	0.34755125001538545	not_mentioned	1.0	not_mentioned	correct	ok	not_mentioned	released	option_probability
Jev	imcs21	test	10333432	symptom_032	10333432	0.0022493100000000005	0.34755125001538545	not_mentioned	0.87	not_mentioned	correct	ok	not_mentioned	released	option_probability
Jev	imcs21	test	10333432	symptom_033	10333432	0.0022493100000000005	0.34755125001538545	not_mentioned	1.0	not_mentioned	correct	ok	not_mentioned	released	option_probability
Jev	imcs21	test	10333432	symptom_034	10333432	0.0022493100000000005	0.34755125001538545	not_mentioned	0.98	not_mentioned	correct	ok	not_mentioned	released	option_probability
Jev	imcs21	test	10333432	symptom_035	10333432	0.0022493100000000005	0.34755125001538545	not_mentioned	0.87	not_mentioned	correct	ok	not_mentioned	released	option_probability
Jev	imcs21	test	10333432	symptom_036	10333432	0.0022493100000000005	0.34755125001538545	not_mentioned	1.0	not_mentioned	correct	ok	not_mentioned	released	option_probability
Jev	imcs21	test	10333432	symptom_037	10333432	0.0022493100000000005	0.34755125001538545	not_mentioned	0.94	not_mentioned	correct	ok	not_mentioned	released	option_probability
Jev	imcs21	test	10333432	symptom_038	10333432	0.0022493100000000005	0.34755125001538545	not_mentioned	1.0	not_mentioned	correct	ok	not_mentioned	released	option_probability
Jev	imcs21	test	10333432	symptom_039	10333432	0.0022493100000000005	0.34755125001538545	not_mentioned	1.0	not_mentioned	correct	ok	not_mentioned	released	option_probability
Jev	imcs21	test	10333432	symptom_040	10333432	0.0022493100000000005	0.34755125001538545	not_mentioned	1.0	not_mentioned	correct	ok	not_mentioned	released	option_probability
Jev	imcs21	test	10333432	symptom_041	10333432	0.0022493100000000005	0.34755125001538545	not_mentioned	0.99	not_mentioned	correct	ok	not_mentioned	released	option_probability
Jev	imcs21	test	10333432	symptom_042	10333432	0.0022493100000000005	0.34755125001538545	not_mentioned	1.0	not_mentioned	correct	ok	not_mentioned	released	option_probability
Jev	imcs21	test	10333432	symptom_043	10333432	0.0022493100000000005	0.34755125001538545	not_mentioned	1.0	not_mentioned	correct	ok	not_mentioned	released	option_probability
Jev	imcs21	test	10333432	symptom_044	10333432	0.0022493100000000005	0.34755125001538545	not_mentioned	1.0	not_mentioned	correct	ok	not_mentioned	released	option_probability
Jev	imcs21	test	10333432	symptom_045	10333432	0.0022493100000000005	0.34755125001538545	positive	0.98	positive	correct	ok	positive	released	option_probability
Jev	imcs21	test	10333432	symptom_046	10333432	0.0022493100000000005	0.34755125001538545	not_mentioned	1.0	not_mentioned	correct	ok	not_mentioned	released	option_probability
Jev	imcs21	test	10333432	symptom_047	10333432	0.0022493100000000005	0.34755125001538545	not_mentioned	1.0	not_mentioned	correct	ok	not_mentioned	released	option_probability
Jev	imcs21	test	10333432	symptom_048	10333432	0.0022493100000000005	0.34755125001538545	not_mentioned	0.95	not_mentioned	correct	ok	not_mentioned	released	option_probability
Jev	imcs21	test	10333432	symptom_049	10333432	0.0022493100000000005	0.34755125001538545	not_mentioned	0.97	not_mentioned	correct	ok	not_mentioned	released	option_probability
Jev	imcs21	test	10333432	symptom_050	10333432	0.0022493100000000005	0.34755125001538545	not_mentioned	0.98	not_mentioned	correct	ok	not_mentioned	released	option_probability
Jev	imcs21	test	10333432	symptom_051	10333432	0.0022493100000000005	0.34755125001538545	not_mentioned	1.0	not_mentioned	correct	ok	not_mentioned	released	option_probability
Jev	imcs21	test	10333432	symptom_052	10333432	0.0022493100000000005	0.34755125001538545	not_mentioned	0.97	not_mentioned	correct	ok	not_mentioned	released	option_probability
Jev	imcs21	test	10333432	symptom_053	10333432	0.0022493100000000005	0.34755125001538545	not_mentioned	1.0	not_mentioned	correct	ok	not_mentioned	released	option_probability
Jev	imcs21	test	10333432	symptom_054	10333432	0.0022493100000000005	0.34755125001538545	not_mentioned	1.0	not_mentioned	correct	ok	not_mentioned	released	option_probability
Jev	imcs21	test	10333432	symptom_055	10333432	0.0022493100000000005	0.34755125001538545	not_mentioned	1.0	not_mentioned	correct	ok	not_mentioned	released	option_probability
Jev	imcs21	test	10333432	symptom_056	10333432	0.0022493100000000005	0.34755125001538545	not_mentioned	0.99	not_mentioned	correct	ok	not_mentioned	released	option_probability
Jev	imcs21	test	10333432	symptom_057	10333432	0.0022493100000000005	0.34755125001538545	not_mentioned	1.0	not_mentioned	correct	ok	not_mentioned	released	option_probability
Jev	imcs21	test	10333432	symptom_058	10333432	0.0022493100000000005	0.34755125001538545	not_mentioned	0.96	not_mentioned	correct	ok	not_mentioned	released	option_probability
Jev	imcs21	test	10333432	symptom_059	10333432	0.0022493100000000005	0.34755125001538545	not_mentioned	0.98	not_mentioned	correct	ok	not_mentioned	released	option_probability
Jev	imcs21	test	10333432	symptom_060	10333432	0.0022493100000000005	0.34755125001538545	not_mentioned	1.0	not_mentioned	correct	ok	not_mentioned	released	option_probability
Jev	imcs21	test	10333432	symptom_061	10333432	0.0022493100000000005	0.34755125001538545	not_mentioned	1.0	not_mentioned	correct	ok	not_mentioned	released	option_probability
Jev	imcs21	test	10333432	symptom_062	10333432	0.0022493100000000005	0.34755125001538545	positive	0.99	negative	incorrect	ok	negative	released	option_probability
Jev	imcs21	test	10333432	symptom_063	10333432	0.0022493100000000005	0.34755125001538545	not_mentioned	0.98	not_mentioned	correct	ok	not_mentioned	released	option_probability
Jev	imcs21	test	10333432	symptom_064	10333432	0.0022493100000000005	0.34755125001538545	not_mentioned	1.0	not_mentioned	correct	ok	not_mentioned	released	option_probability
Jev	imcs21	test	10333432	symptom_065	10333432	0.0022493100000000005	0.34755125001538545	not_mentioned	1.0	not_mentioned	correct	ok	not_mentioned	released	option_probability
Jev	imcs21	test	10333432	symptom_066	10333432	0.0022493100000000005	0.34755125001538545	not_mentioned	1.0	not_mentioned	correct	ok	not_mentioned	released	option_probability
Jev	imcs21	test	10333432	symptom_067	10333432	0.0022493100000000005	0.34755125001538545	not_mentioned	1.0	not_mentioned	correct	ok	not_mentioned	released	option_probability
Jev	imcs21	test	10333432	symptom_068	10333432	0.0022493100000000005	0.34755125001538545	negative	0.94	not_mentioned	incorrect	ok	not_mentioned	released	option_probability
Jev	imcs21	test	10333432	symptom_069	10333432	0.0022493100000000005	0.34755125001538545	not_mentioned	0.99	not_mentioned	correct	ok	not_mentioned	released	option_probability
Jev	imcs21	test	10333432	symptom_070	10333432	0.0022493100000000005	0.34755125001538545	not_mentioned	0.99	not_mentioned	correct	ok	not_mentioned	released	option_probability
Jev	imcs21	test	10333432	symptom_071	10333432	0.0022493100000000005	0.34755125001538545	not_mentioned	1.0	not_mentioned	correct	ok	not_mentioned	released	option_probability
Jev	imcs21	test	10333432	symptom_072	10333432	0.0022493100000000005	0.34755125001538545	not_mentioned	1.0	not_mentioned	correct	ok	not_mentioned	released	option_probability
Jev	imcs21	test	10333432	symptom_073	10333432	0.0022493100000000005	0.34755125001538545	not_mentioned	1.0	not_mentioned	correct	ok	not_mentioned	released	option_probability
Jev	imcs21	test	10333432	symptom_074	10333432	0.0022493100000000005	0.34755125001538545	not_mentioned	1.0	not_mentioned	correct	ok	not_mentioned	released	option_probability
Jev	imcs21	test	10333432	symptom_075	10333432	0.0022493100000000005	0.34755125001538545	not_mentioned	0.96	not_mentioned	correct	ok	not_mentioned	released	option_probability
Jev	imcs21	test	10333432	symptom_076	10333432	0.0022493100000000005	0.34755125001538545	not_mentioned	1.0	not_mentioned	correct	ok	not_mentioned	released	option_probability
Jev	imcs21	test	10333432	symptom_077	10333432	0.0022493100000000005	0.34755125001538545	not_mentioned	1.0	not_mentioned	correct	ok	not_mentioned	released	option_probability
Jev	imcs21	test	10333432	symptom_078	10333432	0.0022493100000000005	0.34755125001538545	not_mentioned	1.0	not_mentioned	correct	ok	not_mentioned	released	option_probability
Jev	imcs21	test	10333432	symptom_079	10333432	0.0022493100000000005	0.34755125001538545	not_mentioned	1.0	not_mentioned	correct	ok	not_mentioned	released	option_probability
Jev	imcs21	test	10333432	symptom_080	10333432	0.0022493100000000005	0.34755125001538545	not_mentioned	1.0	not_mentioned	correct	ok	not_mentioned	released	option_probability
Jev	imcs21	test	10333432	symptom_081	10333432	0.0022493100000000005	0.34755125001538545	not_mentioned	1.0	not_mentioned	correct	ok	not_mentioned	released	option_probability
Jev	imcs21	test	10333432	symptom_082	10333432	0.0022493100000000005	0.34755125001538545	not_mentioned	1.0	not_mentioned	correct	ok	not_mentioned	released	option_probability
Jev	imcs21	test	10333432	symptom_083	10333432	0.0022493100000000005	0.34755125001538545	not_mentioned	0.91	not_mentioned	correct	ok	not_mentioned	released	option_probability
Jev	imcs21	test	10333432	symptom_084	10333432	0.0022493100000000005	0.34755125001538545	negative	0.91	not_mentioned	incorrect	ok	not_mentioned	released	option_probability
Jev	imcs21	test	10333432	symptom_085	10333432	0.0022493100000000005	0.34755125001538545	not_mentioned	1.0	not_mentioned	correct	ok	not_mentioned	released	option_probability
Jev	imcs21	test	10333432	symptom_086	10333432	0.0022493100000000005	0.34755125001538545	not_mentioned	0.86	not_mentioned	correct	ok	not_mentioned	released	option_probability
Jev	imcs21	test	10333432	symptom_087	10333432	0.0022493100000000005	0.34755125001538545	not_mentioned	1.0	not_mentioned	correct	ok	not_mentioned	released	option_probability
Jev	imcs21	test	10333432	symptom_088	10333432	0.0022493100000000005	0.34755125001538545	not_mentioned	1.0	not_mentioned	correct	ok	not_mentioned	released	option_probability
Jev	imcs21	test	10333432	symptom_089	10333432	0.0022493100000000005	0.34755125001538545	not_mentioned	0.9	not_mentioned	correct	ok	not_mentioned	released	option_probability
Jev	imcs21	test	10333432	symptom_090	10333432	0.0022493100000000005	0.34755125001538545	not_mentioned	1.0	not_mentioned	correct	ok	not_mentioned	released	option_probability
Jev	imcs21	test	10333432	symptom_091	10333432	0.0022493100000000005	0.34755125001538545	not_mentioned	1.0	not_mentioned	correct	ok	not_mentioned	released	option_probability
Jev	imcs21	test	10333432	symptom_092	10333432	0.0022493100000000005	0.34755125001538545	not_mentioned	1.0	not_mentioned	correct	ok	not_mentioned	released	option_probability
Jev	imcs21	test	10333432	symptom_093	10333432	0.0022493100000000005	0.34755125001538545	not_mentioned	1.0	not_mentioned	correct	ok	not_mentioned	released	option_probability
Jev	imcs21	test	10333432	symptom_094	10333432	0.0022493100000000005	0.34755125001538545	not_mentioned	1.0	not_mentioned	correct	ok	not_mentioned	released	option_probability
Jev	imcs21	test	10333432	symptom_095	10333432	0.0022493100000000005	0.34755125001538545	not_mentioned	1.0	not_mentioned	correct	ok	not_mentioned	released	option_probability
Jev	imcs21	test	10333432	symptom_096	10333432	0.0022493100000000005	0.34755125001538545	not_mentioned	1.0	not_mentioned	correct	ok	not_mentioned	released	option_probability
Jev	imcs21	test	10333432	symptom_097	10333432	0.0022493100000000005	0.34755125001538545	not_mentioned	1.0	not_mentioned	correct	ok	not_mentioned	released	option_probability
Jev	imcs21	test	10333432	symptom_098	10333432	0.0022493100000000005	0.34755125001538545	not_mentioned	0.74	not_mentioned	correct	ok	not_mentioned	released	option_probability
Jev	imcs21	test	10333432	symptom_099	10333432	0.0022493100000000005	0.34755125001538545	not_mentioned	1.0	not_mentioned	correct	ok	not_mentioned	released	option_probability
Jev	imcs21	test	10333432	symptom_100	10333432	0.0022493100000000005	0.34755125001538545	not_mentioned	0.97	not_mentioned	correct	ok	not_mentioned	released	option_probability
Jev	imcs21	test	10333432	symptom_101	10333432	0.0022493100000000005	0.34755125001538545	not_mentioned	1.0	not_mentioned	correct	ok	not_mentioned	released	option_probability
Jev	imcs21	test	10333432	symptom_102	10333432	0.0022493100000000005	0.34755125001538545	not_mentioned	1.0	not_mentioned	correct	ok	not_mentioned	released	option_probability
Jev	imcs21	test	10333432	symptom_103	10333432	0.0022493100000000005	0.34755125001538545	not_mentioned	1.0	not_mentioned	correct	ok	not_mentioned	released	option_probability
Jev	imcs21	test	10333432	symptom_104	10333432	0.0022493100000000005	0.34755125001538545	not_mentioned	1.0	not_mentioned	correct	ok	not_mentioned	released	option_probability
Jev	imcs21	test	10333432	symptom_105	10333432	0.0022493100000000005	0.34755125001538545	not_mentioned	1.0	not_mentioned	correct	ok	not_mentioned	released	option_probability
Jev	imcs21	test	10333432	symptom_106	10333432	0.0022493100000000005	0.34755125001538545	not_mentioned	1.0	not_mentioned	correct	ok	not_mentioned	released	option_probability
Jev	imcs21	test	10333432	symptom_107	10333432	0.0022493100000000005	0.34755125001538545	not_mentioned	1.0	not_mentioned	correct	ok	not_mentioned	released	option_probability
Jev	imcs21	test	10333432	symptom_108	10333432	0.0022493100000000005	0.34755125001538545	not_mentioned	1.0	not_mentioned	correct	ok	not_mentioned	released	option_probability
Jev	imcs21	test	10333432	symptom_109	10333432	0.0022493100000000005	0.34755125001538545	not_mentioned	0.97	not_mentioned	correct	ok	not_mentioned	released	option_probability
Jev	imcs21	test	10333432	symptom_110	10333432	0.0022493100000000005	0.34755125001538545	not_mentioned	1.0	not_mentioned	correct	ok	not_mentioned	released	option_probability
Jev	imcs21	test	10333432	symptom_111	10333432	0.0022493100000000005	0.34755125001538545	not_mentioned	1.0	not_mentioned	correct	ok	not_mentioned	released	option_probability
Jev	imcs21	test	10333432	symptom_112	10333432	0.0022493100000000005	0.34755125001538545	not_mentioned	1.0	not_mentioned	correct	ok	not_mentioned	released	option_probability
Jev	imcs21	test	10333432	symptom_113	10333432	0.0022493100000000005	0.34755125001538545	not_mentioned	1.0	not_mentioned	correct	ok	not_mentioned	released	option_probability
Jev	imcs21	test	10333432	symptom_114	10333432	0.0022493100000000005	0.34755125001538545	not_mentioned	1.0	not_mentioned	correct	ok	not_mentioned	released	option_probability
Jev	imcs21	test	10333432	symptom_115	10333432	0.0022493100000000005	0.34755125001538545	not_mentioned	1.0	not_mentioned	correct	ok	not_mentioned	released	option_probability
Jev	imcs21	test	10333432	symptom_116	10333432	0.0022493100000000005	0.34755125001538545	not_mentioned	0.99	not_mentioned	correct	ok	not_mentioned	released	option_probability
Jev	imcs21	test	10333432	symptom_117	10333432	0.0022493100000000005	0.34755125001538545	not_mentioned	1.0	not_mentioned	correct	ok	not_mentioned	released	option_probability
Jev	imcs21	test	10333432	symptom_118	10333432	0.0022493100000000005	0.34755125001538545	not_mentioned	1.0	not_mentioned	correct	ok	not_mentioned	released	option_probability
Jev	imcs21	test	10333432	symptom_119	10333432	0.0022493100000000005	0.34755125001538545	not_mentioned	1.0	not_mentioned	correct	ok	not_mentioned	released	option_probability
Jev	imcs21	test	10333432	symptom_120	10333432	0.0022493100000000005	0.34755125001538545	not_mentioned	1.0	not_mentioned	correct	ok	not_mentioned	released	option_probability
Jev	imcs21	test	10333432	symptom_121	10333432	0.0022493100000000005	0.34755125001538545	not_mentioned	1.0	not_mentioned	correct	ok	not_mentioned	released	option_probability
Jev	imcs21	test	10333432	symptom_122	10333432	0.0022493100000000005	0.34755125001538545	not_mentioned	1.0	not_mentioned	correct	ok	not_mentioned	released	option_probability
Jev	imcs21	test	10333432	symptom_123	10333432	0.0022493100000000005	0.34755125001538545	not_mentioned	0.96	not_mentioned	correct	ok	not_mentioned	released	option_probability
Jev	imcs21	test	10333432	symptom_124	10333432	0.0022493100000000005	0.34755125001538545	not_mentioned	1.0	not_mentioned	correct	ok	not_mentioned	released	option_probability
Jev	imcs21	test	10333432	symptom_125	10333432	0.0022493100000000005	0.34755125001538545	not_mentioned	0.94	not_mentioned	correct	ok	not_mentioned	released	option_probability
Jev	imcs21	test	10333432	symptom_126	10333432	0.0022493100000000005	0.34755125001538545	not_mentioned	1.0	not_mentioned	correct	ok	not_mentioned	released	option_probability
Jev	imcs21	test	10333432	symptom_127	10333432	0.0022493100000000005	0.34755125001538545	not_mentioned	1.0	not_mentioned	correct	ok	not_mentioned	released	option_probability
Jev	imcs21	test	10333432	symptom_128	10333432	0.0022493100000000005	0.34755125001538545	not_mentioned	1.0	not_mentioned	correct	ok	not_mentioned	released	option_probability
Jev	imcs21	test	10333432	symptom_129	10333432	0.0022493100000000005	0.34755125001538545	not_mentioned	1.0	not_mentioned	correct	ok	not_mentioned	released	option_probability
Jev	imcs21	test	10333432	symptom_130	10333432	0.0022493100000000005	0.34755125001538545	not_mentioned	1.0	not_mentioned	correct	ok	not_mentioned	released	option_probability
Jev	imcs21	test	10333432	symptom_131	10333432	0.0022493100000000005	0.34755125001538545	not_mentioned	0.62	not_mentioned	correct	ok	not_mentioned	released	option_probability
Jev	imcs21	test	10333432	symptom_132	10333432	0.0022493100000000005	0.34755125001538545	not_mentioned	1.0	not_mentioned	correct	ok	not_mentioned	released	option_probability
Jev	imcs21	test	10333432	symptom_133	10333432	0.0022493100000000005	0.34755125001538545	not_mentioned	1.0	not_mentioned	correct	ok	not_mentioned	released	option_probability
Jev	imcs21	test	10333432	symptom_134	10333432	0.0022493100000000005	0.34755125001538545	not_mentioned	0.98	not_mentioned	correct	ok	not_mentioned	released	option_probability
Jev	imcs21	test	10333432	symptom_135	10333432	0.0022493100000000005	0.34755125001538545	not_mentioned	1.0	not_mentioned	correct	ok	not_mentioned	released	option_probability
Jev	imcs21	test	10333432	symptom_136	10333432	0.0022493100000000005	0.34755125001538545	not_mentioned	1.0	not_mentioned	correct	ok	not_mentioned	released	option_probability
Jev	imcs21	test	10333432	symptom_137	10333432	0.0022493100000000005	0.34755125001538545	not_mentioned	1.0	not_mentioned	correct	ok	not_mentioned	released	option_probability
Jev	imcs21	test	10333432	symptom_138	10333432	0.0022493100000000005	0.34755125001538545	not_mentioned	0.98	not_mentioned	correct	ok	not_mentioned	released	option_probability
Jev	imcs21	test	10333432	symptom_139	10333432	0.0022493100000000005	0.34755125001538545	not_mentioned	1.0	not_mentioned	correct	ok	not_mentioned	released	option_probability
Jev	imcs21	test	10333432	symptom_140	10333432	0.0022493100000000005	0.34755125001538545	not_mentioned	1.0	not_mentioned	correct	ok	not_mentioned	released	option_probability
Jev	imcs21	test	10333432	symptom_141	10333432	0.0022493100000000005	0.34755125001538545	not_mentioned	1.0	not_mentioned	correct	ok	not_mentioned	released	option_probability
Jev	imcs21	test	10333432	symptom_142	10333432	0.0022493100000000005	0.34755125001538545	not_mentioned	1.0	not_mentioned	correct	ok	not_mentioned	released	option_probability
Jev	imcs21	test	10333432	symptom_143	10333432	0.0022493100000000005	0.34755125001538545	not_mentioned	1.0	not_mentioned	correct	ok	not_mentioned	released	option_probability
Jev	imcs21	test	10333432	symptom_144	10333432	0.0022493100000000005	0.34755125001538545	not_mentioned	1.0	not_mentioned	correct	ok	not_mentioned	released	option_probability
Jev	imcs21	test	10333432	symptom_145	10333432	0.0022493100000000005	0.34755125001538545	not_mentioned	1.0	not_mentioned	correct	ok	not_mentioned	released	option_probability
Jev	imcs21	test	10333432	symptom_146	10333432	0.0022493100000000005	0.34755125001538545	not_mentioned	0.96	not_mentioned	correct	ok	not_mentioned	released	option_probability
Jev	imcs21	test	10333432	symptom_147	10333432	0.0022493100000000005	0.34755125001538545	not_mentioned	1.0	not_mentioned	correct	ok	not_mentioned	released	option_probability
Jev	imcs21	test	10333432	symptom_148	10333432	0.0022493100000000005	0.34755125001538545	not_mentioned	1.0	not_mentioned	correct	ok	not_mentioned	released	option_probability
Jev	imcs21	test	10333432	symptom_149	10333432	0.0022493100000000005	0.34755125001538545	not_mentioned	1.0	not_mentioned	correct	ok	not_mentioned	released	option_probability
Jev	imcs21	test	10333432	symptom_150	10333432	0.0022493100000000005	0.34755125001538545	not_mentioned	1.0	not_mentioned	correct	ok	not_mentioned	released	option_probability
Jev	imcs21	test	10333432	symptom_151	10333432	0.0022493100000000005	0.34755125001538545	not_mentioned	1.0	not_mentioned	correct	ok	not_mentioned	released	option_probability
Jev	imcs21	test	10333432	symptom_152	10333432	0.0022493100000000005	0.34755125001538545	not_mentioned	1.0	not_mentioned	correct	ok	not_mentioned	released	option_probability
Jev	imcs21	test	10333432	symptom_153	10333432	0.0022493100000000005	0.34755125001538545	not_mentioned	1.0	not_mentioned	correct	ok	not_mentioned	released	option_probability
Jev	imcs21	test	10333432	symptom_154	10333432	0.0022493100000000005	0.34755125001538545	not_mentioned	0.98	not_mentioned	correct	ok	not_mentioned	released	option_probability
Jev	imcs21	test	10333432	symptom_155	10333432	0.0022493100000000005	0.34755125001538545	not_mentioned	1.0	not_mentioned	correct	ok	not_mentioned	released	option_probability
Jev	imcs21	test	10333432	symptom_156	10333432	0.0022493100000000005	0.34755125001538545	not_mentioned	1.0	not_mentioned	correct	ok	not_mentioned	released	option_probability
Jev	imcs21	test	10333432	symptom_157	10333432	0.0022493100000000005	0.34755125001538545	not_mentioned	1.0	not_mentioned	correct	ok	not_mentioned	released	option_probability
Jev	imcs21	test	10333432	symptom_158	10333432	0.0022493100000000005	0.34755125001538545	not_mentioned	0.84	not_mentioned	correct	ok	not_mentioned	released	option_probability
Jev	imcs21	test	10333432	symptom_159	10333432	0.0022493100000000005	0.34755125001538545	not_mentioned	1.0	not_mentioned	correct	ok	not_mentioned	released	option_probability
Jev	imcs21	test	10333432	symptom_160	10333432	0.0022493100000000005	0.34755125001538545	not_mentioned	1.0	not_mentioned	correct	ok	not_mentioned	released	option_probability
Jev	imcs21	test	10333432	symptom_161	10333432	0.0022493100000000005	0.34755125001538545	not_mentioned	1.0	not_mentioned	correct	ok	not_mentioned	released	option_probability
Jev	imcs21	test	10333432	symptom_162	10333432	0.0022493100000000005	0.34755125001538545	not_mentioned	1.0	not_mentioned	correct	ok	not_mentioned	released	option_probability
Jev	imcs21	test	10333432	symptom_163	10333432	0.0022493100000000005	0.34755125001538545	not_mentioned	1.0	not_mentioned	correct	ok	not_mentioned	released	option_probability
Jev	imcs21	test	10333432	symptom_164	10333432	0.0022493100000000005	0.34755125001538545	not_mentioned	1.0	not_mentioned	correct	ok	not_mentioned	released	option_probability
Jev	imcs21	test	10333432	symptom_165	10333432	0.0022493100000000005	0.34755125001538545	not_mentioned	1.0	not_mentioned	correct	ok	not_mentioned	released	option_probability
Jev	imcs21	test	10333432	symptom_166	10333432	0.0022493100000000005	0.34755125001538545	not_mentioned	1.0	not_mentioned	correct	ok	not_mentioned	released	option_probability
Jev	imcs21	test	10333432	symptom_167	10333432	0.0022493100000000005	0.34755125001538545	not_mentioned	0.66	not_mentioned	correct	ok	not_mentioned	released	option_probability
Jev	imcs21	test	10333432	symptom_168	10333432	0.0022493100000000005	0.34755125001538545	not_mentioned	1.0	not_mentioned	correct	ok	not_mentioned	released	option_probability
Jev	imcs21	test	10333432	symptom_169	10333432	0.0022493100000000005	0.34755125001538545	positive	0.8200000000000001	not_mentioned	incorrect	ok	not_mentioned	released	option_probability
Jev	imcs21	test	10333432	symptom_170	10333432	0.0022493100000000005	0.34755125001538545	not_mentioned	1.0	not_mentioned	correct	ok	not_mentioned	released	option_probability
Jev	imcs21	test	10333432	symptom_171	10333432	0.0022493100000000005	0.34755125001538545	not_mentioned	1.0	not_mentioned	correct	ok	not_mentioned	released	option_probability
Jev	imcs21	test	10333432	symptom_172	10333432	0.0022493100000000005	0.34755125001538545	not_mentioned	1.0	not_mentioned	correct	ok	not_mentioned	released	option_probability
Jev	imcs21	test	10333432	symptom_173	10333432	0.0022493100000000005	0.34755125001538545	not_mentioned	1.0	not_mentioned	correct	ok	not_mentioned	released	option_probability
Jev	imcs21	test	10333432	symptom_174	10333432	0.0022493100000000005	0.34755125001538545	not_mentioned	1.0	not_mentioned	correct	ok	not_mentioned	released	option_probability
Jev	imcs21	test	10333432	symptom_175	10333432	0.0022493100000000005	0.34755125001538545	not_mentioned	1.0	not_mentioned	correct	ok	not_mentioned	released	option_probability
Jev	imcs21	test	10333432	symptom_176	10333432	0.0022493100000000005	0.34755125001538545	not_mentioned	1.0	not_mentioned	correct	ok	not_mentioned	released	option_probability
Jev	imcs21	test	10333432	symptom_177	10333432	0.0022493100000000005	0.34755125001538545	not_mentioned	1.0	not_mentioned	correct	ok	not_mentioned	released	option_probability
Jev	imcs21	test	10333432	symptom_178	10333432	0.0022493100000000005	0.34755125001538545	not_mentioned	1.0	not_mentioned	correct	ok	not_mentioned	released	option_probability
Jev	imcs21	test	10333432	symptom_179	10333432	0.0022493100000000005	0.34755125001538545	not_mentioned	0.99	not_mentioned	correct	ok	not_mentioned	released	option_probability
Jev	imcs21	test	10333432	symptom_180	10333432	0.0022493100000000005	0.34755125001538545	not_mentioned	1.0	not_mentioned	correct	ok	not_mentioned	released	option_probability
Jev	imcs21	test	10333432	symptom_181	10333432	0.0022493100000000005	0.34755125001538545	not_mentioned	1.0	not_mentioned	correct	ok	not_mentioned	released	option_probability
Jev	imcs21	test	10333432	symptom_182	10333432	0.0022493100000000005	0.34755125001538545	not_mentioned	1.0	not_mentioned	correct	ok	not_mentioned	released	option_probability
Jev	imcs21	test	10333432	symptom_183	10333432	0.0022493100000000005	0.34755125001538545	not_mentioned	1.0	not_mentioned	correct	ok	not_mentioned	released	option_probability
Jev	imcs21	test	10333432	symptom_184	10333432	0.0022493100000000005	0.34755125001538545	not_mentioned	1.0	not_mentioned	correct	ok	not_mentioned	released	option_probability
Jev	imcs21	test	10333432	symptom_185	10333432	0.0022493100000000005	0.34755125001538545	not_mentioned	0.96	not_mentioned	correct	ok	not_mentioned	released	option_probability
Jev	imcs21	test	10333432	symptom_186	10333432	0.0022493100000000005	0.34755125001538545	not_mentioned	1.0	not_mentioned	correct	ok	not_mentioned	released	option_probability
Jev	imcs21	test	10333432	symptom_187	10333432	0.0022493100000000005	0.34755125001538545	not_mentioned	1.0	not_mentioned	correct	ok	not_mentioned	released	option_probability
Jev	imcs21	test	10333432	symptom_188	10333432	0.0022493100000000005	0.34755125001538545	not_mentioned	1.0	not_mentioned	correct	ok	not_mentioned	released	option_probability
Jev	imcs21	test	10333432	symptom_189	10333432	0.0022493100000000005	0.34755125001538545	not_mentioned	1.0	not_mentioned	correct	ok	not_mentioned	released	option_probability
Jev	imcs21	test	10333432	symptom_190	10333432	0.0022493100000000005	0.34755125001538545	not_mentioned	1.0	not_mentioned	correct	ok	not_mentioned	released	option_probability
Jev	imcs21	test	10333432	symptom_191	10333432	0.0022493100000000005	0.34755125001538545	not_mentioned	1.0	not_mentioned	correct	ok	not_mentioned	released	option_probability
Jev	imcs21	test	10333432	symptom_192	10333432	0.0022493100000000005	0.34755125001538545	not_mentioned	1.0	not_mentioned	correct	ok	not_mentioned	released	option_probability
Jev	imcs21	test	10333432	symptom_193	10333432	0.0022493100000000005	0.34755125001538545	not_mentioned	1.0	not_mentioned	correct	ok	not_mentioned	released	option_probability
Jev	imcs21	test	10333432	symptom_194	10333432	0.0022493100000000005	0.34755125001538545	not_mentioned	1.0	not_mentioned	correct	ok	not_mentioned	released	option_probability
Jev	imcs21	test	10333432	symptom_195	10333432	0.0022493100000000005	0.34755125001538545	not_mentioned	1.0	not_mentioned	correct	ok	not_mentioned	released	option_probability
Jev	imcs21	test	10333432	symptom_196	10333432	0.0022493100000000005	0.34755125001538545	not_mentioned	1.0	not_mentioned	correct	ok	not_mentioned	released	option_probability
Jev	imcs21	test	10333432	symptom_197	10333432	0.0022493100000000005	0.34755125001538545	not_mentioned	1.0	not_mentioned	correct	ok	not_mentioned	released	option_probability
Jev	imcs21	test	10333432	symptom_198	10333432	0.0022493100000000005	0.34755125001538545	not_mentioned	1.0	not_mentioned	correct	ok	not_mentioned	released	option_probability
Jev	imcs21	test	10333432	symptom_199	10333432	0.0022493100000000005	0.34755125001538545	not_mentioned	1.0	not_mentioned	correct	ok	not_mentioned	released	option_probability
Jev	imcs21	test	10333432	symptom_200	10333432	0.0022493100000000005	0.34755125001538545	not_mentioned	1.0	not_mentioned	correct	ok	not_mentioned	released	option_probability
Jev	imcs21	test	10333432	symptom_201	10333432	0.0022493100000000005	0.34755125001538545	not_mentioned	1.0	not_mentioned	correct	ok	not_mentioned	released	option_probability
Jev	imcs21	test	10333432	symptom_202	10333432	0.0022493100000000005	0.34755125001538545	not_mentioned	0.84	not_mentioned	correct	ok	not_mentioned	released	option_probability
Jev	imcs21	test	10333432	symptom_203	10333432	0.0022493100000000005	0.34755125001538545	not_mentioned	1.0	not_mentioned	correct	ok	not_mentioned	released	option_probability
Jev	imcs21	test	10333432	symptom_204	10333432	0.0022493100000000005	0.34755125001538545	not_mentioned	1.0	not_mentioned	correct	ok	not_mentioned	released	option_probability
Jev	imcs21	test	10333432	symptom_205	10333432	0.0022493100000000005	0.34755125001538545	not_mentioned	1.0	not_mentioned	correct	ok	not_mentioned	released	option_probability
Jev	imcs21	test	10333432	symptom_206	10333432	0.0022493100000000005	0.34755125001538545	not_mentioned	1.0	not_mentioned	correct	ok	not_mentioned	released	option_probability
Jev	imcs21	test	10333432	symptom_207	10333432	0.0022493100000000005	0.34755125001538545	not_mentioned	1.0	not_mentioned	correct	ok	not_mentioned	released	option_probability
Jev	imcs21	test	10333432	symptom_208	10333432	0.0022493100000000005	0.34755125001538545	not_mentioned	1.0	not_mentioned	correct	ok	not_mentioned	released	option_probability
Jev	imcs21	test	10333432	symptom_209	10333432	0.0022493100000000005	0.34755125001538545	not_mentioned	1.0	not_mentioned	correct	ok	not_mentioned	released	option_probability
Jev	imcs21	test	10333432	symptom_210	10333432	0.0022493100000000005	0.34755125001538545	not_mentioned	1.0	not_mentioned	correct	ok	not_mentioned	released	option_probability
Jev	imcs21	test	10333432	symptom_211	10333432	0.0022493100000000005	0.34755125001538545	not_mentioned	1.0	not_mentioned	correct	ok	not_mentioned	released	option_probability
Jev	imcs21	test	10333432	symptom_212	10333432	0.0022493100000000005	0.34755125001538545	not_mentioned	1.0	not_mentioned	correct	ok	not_mentioned	released	option_probability
Jev	imcs21	test	10333432	symptom_213	10333432	0.0022493100000000005	0.34755125001538545	not_mentioned	1.0	not_mentioned	correct	ok	not_mentioned	released	option_probability
Jev	imcs21	test	10333432	symptom_214	10333432	0.0022493100000000005	0.34755125001538545	not_mentioned	1.0	not_mentioned	correct	ok	not_mentioned	released	option_probability
Jev	imcs21	test	10333432	symptom_215	10333432	0.0022493100000000005	0.34755125001538545	not_mentioned	1.0	not_mentioned	correct	ok	not_mentioned	released	option_probability
Jev	imcs21	test	10333432	symptom_216	10333432	0.0022493100000000005	0.34755125001538545	not_mentioned	1.0	not_mentioned	correct	ok	not_mentioned	released	option_probability
Jev	imcs21	test	10333432	symptom_217	10333432	0.0022493100000000005	0.34755125001538545	not_mentioned	1.0	not_mentioned	correct	ok	not_mentioned	released	option_probability
Jev	imcs21	test	10333432	symptom_218	10333432	0.0022493100000000005	0.34755125001538545	not_mentioned	1.0	not_mentioned	correct	ok	not_mentioned	released	option_probability
Jev	imcs21	test	10333432	symptom_219	10333432	0.0022493100000000005	0.34755125001538545	not_mentioned	1.0	not_mentioned	correct	ok	not_mentioned	released	option_probability
Jev	imcs21	test	10333432	symptom_220	10333432	0.0022493100000000005	0.34755125001538545	not_mentioned	1.0	not_mentioned	correct	ok	not_mentioned	released	option_probability
Jev	imcs21	test	10333432	symptom_221	10333432	0.0022493100000000005	0.34755125001538545	not_mentioned	1.0	not_mentioned	correct	ok	not_mentioned	released	option_probability
Jev	imcs21	test	10333432	symptom_222	10333432	0.0022493100000000005	0.34755125001538545	not_mentioned	1.0	not_mentioned	correct	ok	not_mentioned	released	option_probability
Jev	imcs21	test	10333432	symptom_223	10333432	0.0022493100000000005	0.34755125001538545	not_mentioned	1.0	not_mentioned	correct	ok	not_mentioned	released	option_probability
Jev	imcs21	test	10333432	symptom_224	10333432	0.0022493100000000005	0.34755125001538545	not_mentioned	1.0	not_mentioned	correct	ok	not_mentioned	released	option_probability
Jev	imcs21	test	10333432	symptom_225	10333432	0.0022493100000000005	0.34755125001538545	not_mentioned	0.99	not_mentioned	correct	ok	not_mentioned	released	option_probability
Jev	imcs21	test	10333432	symptom_226	10333432	0.0022493100000000005	0.34755125001538545	not_mentioned	1.0	not_mentioned	correct	ok	not_mentioned	released	option_probability
Jev	imcs21	test	10333432	symptom_227	10333432	0.0022493100000000005	0.34755125001538545	not_mentioned	1.0	not_mentioned	correct	ok	not_mentioned	released	option_probability
Jev	imcs21	test	10333432	symptom_228	10333432	0.0022493100000000005	0.34755125001538545	not_mentioned	1.0	not_mentioned	correct	ok	not_mentioned	released	option_probability
Jev	imcs21	test	10333432	symptom_229	10333432	0.0022493100000000005	0.34755125001538545	not_mentioned	1.0	not_mentioned	correct	ok	not_mentioned	released	option_probability
Jev	imcs21	test	10333432	symptom_230	10333432	0.0022493100000000005	0.34755125001538545	not_mentioned	1.0	not_mentioned	correct	ok	not_mentioned	released	option_probability
Jev	imcs21	test	10333432	symptom_231	10333432	0.0022493100000000005	0.34755125001538545	not_mentioned	1.0	not_mentioned	correct	ok	not_mentioned	released	option_probability
Jev	imcs21	test	10333432	symptom_232	10333432	0.0022493100000000005	0.34755125001538545	not_mentioned	1.0	not_mentioned	correct	ok	not_mentioned	released	option_probability
Jev	imcs21	test	10333432	symptom_233	10333432	0.0022493100000000005	0.34755125001538545	not_mentioned	1.0	not_mentioned	correct	ok	not_mentioned	released	option_probability
Jev	imcs21	test	10333432	symptom_234	10333432	0.0022493100000000005	0.34755125001538545	not_mentioned	1.0	not_mentioned	correct	ok	not_mentioned	released	option_probability
Jev	imcs21	test	10333432	symptom_235	10333432	0.0022493100000000005	0.34755125001538545	not_mentioned	1.0	not_mentioned	correct	ok	not_mentioned	released	option_probability
Jev	imcs21	test	10333432	symptom_236	10333432	0.0022493100000000005	0.34755125001538545	not_mentioned	1.0	not_mentioned	correct	ok	not_mentioned	released	option_probability
Jev	imcs21	test	10333432	symptom_237	10333432	0.0022493100000000005	0.34755125001538545	not_mentioned	1.0	not_mentioned	correct	ok	not_mentioned	released	option_probability
Jev	imcs21	test	10333432	symptom_238	10333432	0.0022493100000000005	0.34755125001538545	not_mentioned	1.0	not_mentioned	correct	ok	not_mentioned	released	option_probability
Jev	imcs21	test	10333432	symptom_239	10333432	0.0022493100000000005	0.34755125001538545	not_mentioned	1.0	not_mentioned	correct	ok	not_mentioned	released	option_probability
Jev	imcs21	test	10333432	symptom_240	10333432	0.0022493100000000005	0.34755125001538545	not_mentioned	1.0	not_mentioned	correct	ok	not_mentioned	released	option_probability
Jev	imcs21	test	10333432	symptom_241	10333432	0.0022493100000000005	0.34755125001538545	not_mentioned	1.0	not_mentioned	correct	ok	not_mentioned	released	option_probability
Jev	imcs21	test	10333432	symptom_242	10333432	0.0022493100000000005	0.34755125001538545	not_mentioned	1.0	not_mentioned	correct	ok	not_mentioned	released	option_probability
Jev	imcs21	test	10333432	symptom_243	10333432	0.0022493100000000005	0.34755125001538545	not_mentioned	1.0	not_mentioned	correct	ok	not_mentioned	released	option_probability
Jev	imcs21	test	10333432	symptom_244	10333432	0.0022493100000000005	0.34755125001538545	negative	0.98	not_mentioned	incorrect	ok	not_mentioned	released	option_probability
Jev	imcs21	test	10333432	symptom_245	10333432	0.0022493100000000005	0.34755125001538545	not_mentioned	1.0	not_mentioned	correct	ok	not_mentioned	released	option_probability
Jev	imcs21	test	10333432	symptom_246	10333432	0.0022493100000000005	0.34755125001538545	not_mentioned	1.0	not_mentioned	correct	ok	not_mentioned	released	option_probability
Jev	imcs21	test	10333432	symptom_247	10333432	0.0022493100000000005	0.34755125001538545	not_mentioned	1.0	not_mentioned	correct	ok	not_mentioned	released	option_probability
Jev	imcs21	test	10333432	symptom_248	10333432	0.0022493100000000005	0.34755125001538545	not_mentioned	1.0	not_mentioned	correct	ok	not_mentioned	released	option_probability
Jev	imcs21	test	10333432	symptom_249	10333432	0.0022493100000000005	0.34755125001538545	not_mentioned	1.0	not_mentioned	correct	ok	not_mentioned	released	option_probability
Jev	imcs21	test	10333432	symptom_250	10333432	0.0022493100000000005	0.34755125001538545	not_mentioned	1.0	not_mentioned	correct	ok	not_mentioned	released	option_probability
Jev	imcs21	test	10333432	symptom_251	10333432	0.0022493100000000005	0.34755125001538545	not_mentioned	1.0	not_mentioned	correct	ok	not_mentioned	released	option_probability
Jev	imcs21	test	10333432	symptom_252	10333432	0.0022493100000000005	0.34755125001538545	not_mentioned	1.0	not_mentioned	correct	ok	not_mentioned	released	option_probability
Jev	imcs21	test	10333432	symptom_253	10333432	0.0022493100000000005	0.34755125001538545	not_mentioned	1.0	not_mentioned	correct	ok	not_mentioned	released	option_probability
Jev	imcs21	test	10333432	symptom_254	10333432	0.0022493100000000005	0.34755125001538545	not_mentioned	1.0	not_mentioned	correct	ok	not_mentioned	released	option_probability
Jev	imcs21	test	10333432	symptom_255	10333432	0.0022493100000000005	0.34755125001538545	not_mentioned	1.0	not_mentioned	correct	ok	not_mentioned	released	option_probability
Jev	imcs21	test	10333432	symptom_256	10333432	0.0022493100000000005	0.34755125001538545	not_mentioned	1.0	not_mentioned	correct	ok	not_mentioned	released	option_probability
Jev	imcs21	test	10333432	symptom_257	10333432	0.0022493100000000005	0.34755125001538545	not_mentioned	1.0	not_mentioned	correct	ok	not_mentioned	released	option_probability
Jev	imcs21	test	10333432	symptom_258	10333432	0.0022493100000000005	0.34755125001538545	not_mentioned	1.0	not_mentioned	correct	ok	not_mentioned	released	option_probability
Jev	imcs21	test	10333432	symptom_259	10333432	0.0022493100000000005	0.34755125001538545	not_mentioned	1.0	not_mentioned	correct	ok	not_mentioned	released	option_probability
Jev	imcs21	test	10333432	symptom_260	10333432	0.0022493100000000005	0.34755125001538545	not_mentioned	1.0	not_mentioned	correct	ok	not_mentioned	released	option_probability
Jev	imcs21	test	10333432	symptom_261	10333432	0.0022493100000000005	0.34755125001538545	not_mentioned	1.0	not_mentioned	correct	ok	not_mentioned	released	option_probability
Jev	imcs21	test	10333432	symptom_262	10333432	0.0022493100000000005	0.34755125001538545	not_mentioned	1.0	not_mentioned	correct	ok	not_mentioned	released	option_probability
Jev	imcs21	test	10333432	symptom_263	10333432	0.0022493100000000005	0.34755125001538545	not_mentioned	1.0	not_mentioned	correct	ok	not_mentioned	released	option_probability
Jev	imcs21	test	10333432	symptom_264	10333432	0.0022493100000000005	0.34755125001538545	not_mentioned	1.0	not_mentioned	correct	ok	not_mentioned	released	option_probability
Jev	imcs21	test	10333432	symptom_265	10333432	0.0022493100000000005	0.34755125001538545	not_mentioned	1.0	not_mentioned	correct	ok	not_mentioned	released	option_probability
Jev	imcs21	test	10333432	symptom_266	10333432	0.0022493100000000005	0.34755125001538545	not_mentioned	1.0	not_mentioned	correct	ok	not_mentioned	released	option_probability
Jev	imcs21	test	10333432	symptom_267	10333432	0.0022493100000000005	0.34755125001538545	not_mentioned	1.0	not_mentioned	correct	ok	not_mentioned	released	option_probability
Jev	imcs21	test	10333432	symptom_268	10333432	0.0022493100000000005	0.34755125001538545	not_mentioned	1.0	not_mentioned	correct	ok	not_mentioned	released	option_probability
Jev	imcs21	test	10333432	symptom_269	10333432	0.0022493100000000005	0.34755125001538545	not_mentioned	1.0	not_mentioned	correct	ok	not_mentioned	released	option_probability
Jev	imcs21	test	10333432	symptom_270	10333432	0.0022493100000000005	0.34755125001538545	not_mentioned	1.0	not_mentioned	correct	ok	not_mentioned	released	option_probability
Jev	imcs21	test	10333432	symptom_271	10333432	0.0022493100000000005	0.34755125001538545	not_mentioned	1.0	not_mentioned	correct	ok	not_mentioned	released	option_probability
Jev	imcs21	test	10333432	symptom_272	10333432	0.0022493100000000005	0.34755125001538545	not_mentioned	1.0	not_mentioned	correct	ok	not_mentioned	released	option_probability
Jev	imcs21	test	10333432	symptom_273	10333432	0.0022493100000000005	0.34755125001538545	not_mentioned	1.0	not_mentioned	correct	ok	not_mentioned	released	option_probability
Jev	imcs21	test	10333432	symptom_274	10333432	0.0022493100000000005	0.34755125001538545	not_mentioned	1.0	not_mentioned	correct	ok	not_mentioned	released	option_probability
Jev	imcs21	test	10333432	symptom_275	10333432	0.0022493100000000005	0.34755125001538545	not_mentioned	1.0	not_mentioned	correct	ok	not_mentioned	released	option_probability
Jev	imcs21	test	10333432	symptom_276	10333432	0.0022493100000000005	0.34755125001538545	not_mentioned	1.0	not_mentioned	correct	ok	not_mentioned	released	option_probability
Jev	imcs21	test	10333432	symptom_277	10333432	0.0022493100000000005	0.34755125001538545	not_mentioned	1.0	not_mentioned	correct	ok	not_mentioned	released	option_probability
Jev	imcs21	test	10333432	symptom_278	10333432	0.0022493100000000005	0.34755125001538545	not_mentioned	1.0	not_mentioned	correct	ok	not_mentioned	released	option_probability
Jev	imcs21	test	10333432	symptom_279	10333432	0.0022493100000000005	0.34755125001538545	not_mentioned	1.0	not_mentioned	correct	ok	not_mentioned	released	option_probability
Jev	imcs21	test	10333432	symptom_280	10333432	0.0022493100000000005	0.34755125001538545	not_mentioned	1.0	not_mentioned	correct	ok	not_mentioned	released	option_probability
Jev	imcs21	test	10333432	symptom_281	10333432	0.0022493100000000005	0.34755125001538545	not_mentioned	1.0	not_mentioned	correct	ok	not_mentioned	released	option_probability
Jev	imcs21	test	10333432	symptom_282	10333432	0.0022493100000000005	0.34755125001538545	not_mentioned	1.0	not_mentioned	correct	ok	not_mentioned	released	option_probability
Jev	imcs21	test	10333432	symptom_283	10333432	0.0022493100000000005	0.34755125001538545	not_mentioned	1.0	not_mentioned	correct	ok	not_mentioned	released	option_probability
Jev	imcs21	test	10333432	symptom_284	10333432	0.0022493100000000005	0.34755125001538545	not_mentioned	1.0	not_mentioned	correct	ok	not_mentioned	released	option_probability
Jev	imcs21	test	10333432	symptom_285	10333432	0.0022493100000000005	0.34755125001538545	not_mentioned	1.0	not_mentioned	correct	ok	not_mentioned	released	option_probability
Jev	imcs21	test	10333432	symptom_286	10333432	0.0022493100000000005	0.34755125001538545	not_mentioned	1.0	not_mentioned	correct	ok	not_mentioned	released	option_probability
Jev	imcs21	test	10333432	symptom_287	10333432	0.0022493100000000005	0.34755125001538545	not_mentioned	1.0	not_mentioned	correct	ok	not_mentioned	released	option_probability
Jev	imcs21	test	10333432	symptom_288	10333432	0.0022493100000000005	0.34755125001538545	not_mentioned	1.0	not_mentioned	correct	ok	not_mentioned	released	option_probability
Jev	imcs21	test	10333432	symptom_289	10333432	0.0022493100000000005	0.34755125001538545	not_mentioned	1.0	not_mentioned	correct	ok	not_mentioned	released	option_probability
Jev	imcs21	test	10333432	symptom_290	10333432	0.0022493100000000005	0.34755125001538545	not_mentioned	1.0	not_mentioned	correct	ok	not_mentioned	released	option_probability
Jev	imcs21	test	10333432	symptom_291	10333432	0.0022493100000000005	0.34755125001538545	not_mentioned	1.0	not_mentioned	correct	ok	not_mentioned	released	option_probability
Jev	imcs21	test	10333432	symptom_292	10333432	0.0022493100000000005	0.34755125001538545	not_mentioned	1.0	not_mentioned	correct	ok	not_mentioned	released	option_probability
Jev	imcs21	test	10333432	symptom_293	10333432	0.0022493100000000005	0.34755125001538545	not_mentioned	1.0	not_mentioned	correct	ok	not_mentioned	released	option_probability
Jev	imcs21	test	10333432	symptom_294	10333432	0.0022493100000000005	0.34755125001538545	not_mentioned	1.0	not_mentioned	correct	ok	not_mentioned	released	option_probability
Jev	imcs21	test	10333432	symptom_295	10333432	0.0022493100000000005	0.34755125001538545	not_mentioned	1.0	not_mentioned	correct	ok	not_mentioned	released	option_probability
Jev	imcs21	test	10333432	symptom_296	10333432	0.0022493100000000005	0.34755125001538545	not_mentioned	1.0	not_mentioned	correct	ok	not_mentioned	released	option_probability
Jev	imcs21	test	10333432	symptom_297	10333432	0.0022493100000000005	0.34755125001538545	not_mentioned	1.0	not_mentioned	correct	ok	not_mentioned	released	option_probability
Jev	imcs21	test	10333432	symptom_298	10333432	0.0022493100000000005	0.34755125001538545	not_mentioned	1.0	not_mentioned	correct	ok	not_mentioned	released	option_probability
Jev	imcs21	test	10333432	symptom_299	10333432	0.0022493100000000005	0.34755125001538545	not_mentioned	1.0	not_mentioned	correct	ok	not_mentioned	released	option_probability
Jev	imcs21	test	10333432	symptom_300	10333432	0.0022493100000000005	0.34755125001538545	not_mentioned	1.0	not_mentioned	correct	ok	not_mentioned	released	option_probability
Jev	imcs21	test	10333432	symptom_301	10333432	0.0022493100000000005	0.34755125001538545	not_mentioned	1.0	not_mentioned	correct	ok	not_mentioned	released	option_probability
Jev	imcs21	test	10333432	symptom_302	10333432	0.0022493100000000005	0.34755125001538545	not_mentioned	1.0	not_mentioned	correct	ok	not_mentioned	released	option_probability
Jev	imcs21	test	10333432	symptom_303	10333432	0.0022493100000000005	0.34755125001538545	not_mentioned	1.0	not_mentioned	correct	ok	not_mentioned	released	option_probability
Jev	imcs21	test	10333432	symptom_304	10333432	0.0022493100000000005	0.34755125001538545	not_mentioned	1.0	not_mentioned	correct	ok	not_mentioned	released	option_probability
Jev	imcs21	test	10333432	symptom_305	10333432	0.0022493100000000005	0.34755125001538545	not_mentioned	1.0	not_mentioned	correct	ok	not_mentioned	released	option_probability
Jev	imcs21	test	10333432	symptom_306	10333432	0.0022493100000000005	0.34755125001538545	not_mentioned	1.0	not_mentioned	correct	ok	not_mentioned	released	option_probability
Jev	imcs21	test	10333432	symptom_307	10333432	0.0022493100000000005	0.34755125001538545	not_mentioned	1.0	not_mentioned	correct	ok	not_mentioned	released	option_probability
Jev	imcs21	test	10333432	symptom_308	10333432	0.0022493100000000005	0.34755125001538545	not_mentioned	1.0	not_mentioned	correct	ok	not_mentioned	released	option_probability
Jev	imcs21	test	10333432	symptom_309	10333432	0.0022493100000000005	0.34755125001538545	not_mentioned	1.0	not_mentioned	correct	ok	not_mentioned	released	option_probability
Jev	imcs21	test	10333432	symptom_310	10333432	0.0022493100000000005	0.34755125001538545	not_mentioned	1.0	not_mentioned	correct	ok	not_mentioned	released	option_probability
Jev	imcs21	test	10333432	symptom_311	10333432	0.0022493100000000005	0.34755125001538545	not_mentioned	1.0	not_mentioned	correct	ok	not_mentioned	released	option_probability
Jev	imcs21	test	10333432	symptom_312	10333432	0.0022493100000000005	0.34755125001538545	not_mentioned	0.99	not_mentioned	correct	ok	not_mentioned	released	option_probability
Jev	imcs21	test	10333432	symptom_313	10333432	0.0022493100000000005	0.34755125001538545	not_mentioned	1.0	not_mentioned	correct	ok	not_mentioned	released	option_probability
Jev	imcs21	test	10333432	symptom_314	10333432	0.0022493100000000005	0.34755125001538545	not_mentioned	1.0	not_mentioned	correct	ok	not_mentioned	released	option_probability
Jev	imcs21	test	10333432	symptom_315	10333432	0.0022493100000000005	0.34755125001538545	not_mentioned	1.0	not_mentioned	correct	ok	not_mentioned	released	option_probability
Jev	imcs21	test	10333432	symptom_316	10333432	0.0022493100000000005	0.34755125001538545	not_mentioned	1.0	not_mentioned	correct	ok	not_mentioned	released	option_probability
Jev	imcs21	test	10333432	symptom_317	10333432	0.0022493100000000005	0.34755125001538545	not_mentioned	1.0	not_mentioned	correct	ok	not_mentioned	released	option_probability
Jev	imcs21	test	10333432	symptom_318	10333432	0.0022493100000000005	0.34755125001538545	not_mentioned	1.0	not_mentioned	correct	ok	not_mentioned	released	option_probability
Jev	imcs21	test	10333432	symptom_319	10333432	0.0022493100000000005	0.34755125001538545	not_mentioned	0.9	not_mentioned	correct	ok	not_mentioned	released	option_probability
Jev	imcs21	test	10333432	symptom_320	10333432	0.0022493100000000005	0.34755125001538545	not_mentioned	1.0	not_mentioned	correct	ok	not_mentioned	released	option_probability
Jev	imcs21	test	10333432	symptom_321	10333432	0.0022493100000000005	0.34755125001538545	not_mentioned	1.0	not_mentioned	correct	ok	not_mentioned	released	option_probability
Jev	imcs21	test	10333432	symptom_322	10333432	0.0022493100000000005	0.34755125001538545	not_mentioned	1.0	not_mentioned	correct	ok	not_mentioned	released	option_probability
Jev	imcs21	test	10333432	symptom_323	10333432	0.0022493100000000005	0.34755125001538545	not_mentioned	1.0	not_mentioned	correct	ok	not_mentioned	released	option_probability
Jev	imcs21	test	10333432	symptom_324	10333432	0.0022493100000000005	0.34755125001538545	not_mentioned	0.99	not_mentioned	correct	ok	not_mentioned	released	option_probability
Jev	imcs21	test	10333432	symptom_325	10333432	0.0022493100000000005	0.34755125001538545	not_mentioned	1.0	not_mentioned	correct	ok	not_mentioned	released	option_probability
Jev	imcs21	test	10333432	symptom_326	10333432	0.0022493100000000005	0.34755125001538545	not_mentioned	1.0	not_mentioned	correct	ok	not_mentioned	released	option_probability
Jev	imcs21	test	10333432	symptom_327	10333432	0.0022493100000000005	0.34755125001538545	not_mentioned	1.0	not_mentioned	correct	ok	not_mentioned	released	option_probability
Jev	imcs21	test	10333432	symptom_328	10333432	0.0022493100000000005	0.34755125001538545	not_mentioned	1.0	not_mentioned	correct	ok	not_mentioned	released	option_probability
Jev	imcs21	test	10333432	symptom_329	10333432	0.0022493100000000005	0.34755125001538545	not_mentioned	1.0	not_mentioned	correct	ok	not_mentioned	released	option_probability
Jev	imcs21	test	10333432	symptom_330	10333432	0.0022493100000000005	0.34755125001538545	not_mentioned	1.0	not_mentioned	correct	ok	not_mentioned	released	option_probability
Jev	imcs21	test	10334253	symptom_000	10334253	0.0022571640000000003	0.35310966696124524	negative	1.0	positive	incorrect	ok	positive	released	option_probability
Jev	imcs21	test	10334253	symptom_001	10334253	0.0022571640000000003	0.35310966696124524	positive	0.99	positive	correct	ok	positive	released	option_probability
Jev	imcs21	test	10334253	symptom_002	10334253	0.0022571640000000003	0.35310966696124524	not_mentioned	0.95	not_mentioned	correct	ok	not_mentioned	released	option_probability
Jev	imcs21	test	10334253	symptom_003	10334253	0.0022571640000000003	0.35310966696124524	negative	0.97	positive	incorrect	ok	positive	released	option_probability
Jev	imcs21	test	10334253	symptom_004	10334253	0.0022571640000000003	0.35310966696124524	negative	0.78	not_mentioned	incorrect	ok	not_mentioned	released	option_probability
Jev	imcs21	test	10334253	symptom_005	10334253	0.0022571640000000003	0.35310966696124524	not_mentioned	1.0	not_mentioned	correct	ok	not_mentioned	released	option_probability
Jev	imcs21	test	10334253	symptom_006	10334253	0.0022571640000000003	0.35310966696124524	positive	0.77	not_mentioned	incorrect	ok	not_mentioned	released	option_probability
Jev	imcs21	test	10334253	symptom_007	10334253	0.0022571640000000003	0.35310966696124524	not_mentioned	0.84	positive	incorrect	ok	positive	released	option_probability
Jev	imcs21	test	10334253	symptom_008	10334253	0.0022571640000000003	0.35310966696124524	negative	0.96	not_mentioned	incorrect	ok	not_mentioned	released	option_probability
Jev	imcs21	test	10334253	symptom_009	10334253	0.0022571640000000003	0.35310966696124524	not_mentioned	0.89	not_mentioned	correct	ok	not_mentioned	released	option_probability
Jev	imcs21	test	10334253	symptom_010	10334253	0.0022571640000000003	0.35310966696124524	not_mentioned	0.98	not_mentioned	correct	ok	not_mentioned	released	option_probability
Jev	imcs21	test	10334253	symptom_011	10334253	0.0022571640000000003	0.35310966696124524	not_mentioned	1.0	not_mentioned	correct	ok	not_mentioned	released	option_probability
Jev	imcs21	test	10334253	symptom_012	10334253	0.0022571640000000003	0.35310966696124524	not_mentioned	1.0	not_mentioned	correct	ok	not_mentioned	released	option_probability
Jev	imcs21	test	10334253	symptom_013	10334253	0.0022571640000000003	0.35310966696124524	not_mentioned	0.93	not_mentioned	correct	ok	not_mentioned	released	option_probability
Jev	imcs21	test	10334253	symptom_014	10334253	0.0022571640000000003	0.35310966696124524	positive	0.83	positive	correct	ok	positive	released	option_probability
Jev	imcs21	test	10334253	symptom_015	10334253	0.0022571640000000003	0.35310966696124524	not_mentioned	0.9393939393939393	not_mentioned	correct	ok	not_mentioned	released	option_probability
Jev	imcs21	test	10334253	symptom_016	10334253	0.0022571640000000003	0.35310966696124524	not_mentioned	1.0	not_mentioned	correct	ok	not_mentioned	released	option_probability
Jev	imcs21	test	10334253	symptom_017	10334253	0.0022571640000000003	0.35310966696124524	not_mentioned	0.99	not_mentioned	correct	ok	not_mentioned	released	option_probability
Jev	imcs21	test	10334253	symptom_018	10334253	0.0022571640000000003	0.35310966696124524	not_mentioned	0.98	not_mentioned	correct	ok	not_mentioned	released	option_probability
Jev	imcs21	test	10334253	symptom_019	10334253	0.0022571640000000003	0.35310966696124524	negative	1.0	positive	incorrect	ok	positive	released	option_probability
Jev	imcs21	test	10334253	symptom_020	10334253	0.0022571640000000003	0.35310966696124524	not_mentioned	0.86	not_mentioned	correct	ok	not_mentioned	released	option_probability
Jev	imcs21	test	10334253	symptom_021	10334253	0.0022571640000000003	0.35310966696124524	positive	0.64	positive	correct	ok	positive	released	option_probability
Jev	imcs21	test	10334253	symptom_022	10334253	0.0022571640000000003	0.35310966696124524	not_mentioned	0.83	not_mentioned	correct	ok	not_mentioned	released	option_probability
Jev	imcs21	test	10334253	symptom_023	10334253	0.0022571640000000003	0.35310966696124524	positive	0.91	positive	correct	ok	positive	released	option_probability
Jev	imcs21	test	10334253	symptom_024	10334253	0.0022571640000000003	0.35310966696124524	not_mentioned	1.0	not_mentioned	correct	ok	not_mentioned	released	option_probability
Jev	imcs21	test	10334253	symptom_025	10334253	0.0022571640000000003	0.35310966696124524	not_mentioned	0.98	not_mentioned	correct	ok	not_mentioned	released	option_probability
Jev	imcs21	test	10334253	symptom_026	10334253	0.0022571640000000003	0.35310966696124524	not_mentioned	0.6	not_mentioned	correct	ok	not_mentioned	released	option_probability
Jev	imcs21	test	10334253	symptom_027	10334253	0.0022571640000000003	0.35310966696124524	not_mentioned	1.0	not_mentioned	correct	ok	not_mentioned	released	option_probability
Jev	imcs21	test	10334253	symptom_028	10334253	0.0022571640000000003	0.35310966696124524	not_mentioned	1.0	not_mentioned	correct	ok	not_mentioned	released	option_probability
Jev	imcs21	test	10334253	symptom_029	10334253	0.0022571640000000003	0.35310966696124524	not_mentioned	0.97	not_mentioned	correct	ok	not_mentioned	released	option_probability
Jev	imcs21	test	10334253	symptom_030	10334253	0.0022571640000000003	0.35310966696124524	positive	0.55	not_mentioned	incorrect	ok	not_mentioned	released	option_probability
Jev	imcs21	test	10334253	symptom_031	10334253	0.0022571640000000003	0.35310966696124524	negative	0.91	negative	correct	ok	negative	released	option_probability
Jev	imcs21	test	10334253	symptom_032	10334253	0.0022571640000000003	0.35310966696124524	negative	0.63	not_mentioned	incorrect	ok	not_mentioned	released	option_probability
Jev	imcs21	test	10334253	symptom_033	10334253	0.0022571640000000003	0.35310966696124524	not_mentioned	1.0	not_mentioned	correct	ok	not_mentioned	released	option_probability
Jev	imcs21	test	10334253	symptom_034	10334253	0.0022571640000000003	0.35310966696124524	not_mentioned	1.0	not_mentioned	correct	ok	not_mentioned	released	option_probability
Jev	imcs21	test	10334253	symptom_035	10334253	0.0022571640000000003	0.35310966696124524	not_mentioned	0.89	not_mentioned	correct	ok	not_mentioned	released	option_probability
Jev	imcs21	test	10334253	symptom_036	10334253	0.0022571640000000003	0.35310966696124524	not_mentioned	1.0	not_mentioned	correct	ok	not_mentioned	released	option_probability
Jev	imcs21	test	10334253	symptom_037	10334253	0.0022571640000000003	0.35310966696124524	not_mentioned	1.0	not_mentioned	correct	ok	not_mentioned	released	option_probability
Jev	imcs21	test	10334253	symptom_038	10334253	0.0022571640000000003	0.35310966696124524	not_mentioned	1.0	not_mentioned	correct	ok	not_mentioned	released	option_probability
Jev	imcs21	test	10334253	symptom_039	10334253	0.0022571640000000003	0.35310966696124524	not_mentioned	0.96	not_mentioned	correct	ok	not_mentioned	released	option_probability
Jev	imcs21	test	10334253	symptom_040	10334253	0.0022571640000000003	0.35310966696124524	not_mentioned	1.0	not_mentioned	correct	ok	not_mentioned	released	option_probability
Jev	imcs21	test	10334253	symptom_041	10334253	0.0022571640000000003	0.35310966696124524	not_mentioned	0.96	not_mentioned	correct	ok	not_mentioned	released	option_probability
Jev	imcs21	test	10334253	symptom_042	10334253	0.0022571640000000003	0.35310966696124524	not_mentioned	1.0	not_mentioned	correct	ok	not_mentioned	released	option_probability
Jev	imcs21	test	10334253	symptom_043	10334253	0.0022571640000000003	0.35310966696124524	negative	0.6	not_mentioned	incorrect	ok	not_mentioned	released	option_probability
Jev	imcs21	test	10334253	symptom_044	10334253	0.0022571640000000003	0.35310966696124524	not_mentioned	1.0	not_mentioned	correct	ok	not_mentioned	released	option_probability
Jev	imcs21	test	10334253	symptom_045	10334253	0.0022571640000000003	0.35310966696124524	not_mentioned	0.96	not_mentioned	correct	ok	not_mentioned	released	option_probability
Jev	imcs21	test	10334253	symptom_046	10334253	0.0022571640000000003	0.35310966696124524	not_mentioned	1.0	not_mentioned	correct	ok	not_mentioned	released	option_probability
Jev	imcs21	test	10334253	symptom_047	10334253	0.0022571640000000003	0.35310966696124524	not_mentioned	1.0	not_mentioned	correct	ok	not_mentioned	released	option_probability
Jev	imcs21	test	10334253	symptom_048	10334253	0.0022571640000000003	0.35310966696124524	not_mentioned	0.92	not_mentioned	correct	ok	not_mentioned	released	option_probability
Jev	imcs21	test	10334253	symptom_049	10334253	0.0022571640000000003	0.35310966696124524	not_mentioned	0.97	not_mentioned	correct	ok	not_mentioned	released	option_probability
Jev	imcs21	test	10334253	symptom_050	10334253	0.0022571640000000003	0.35310966696124524	not_mentioned	1.0	not_mentioned	correct	ok	not_mentioned	released	option_probability
Jev	imcs21	test	10334253	symptom_051	10334253	0.0022571640000000003	0.35310966696124524	uncertain	0.96	positive	incorrect	ok	positive	released	option_probability
Jev	imcs21	test	10334253	symptom_052	10334253	0.0022571640000000003	0.35310966696124524	not_mentioned	0.89	not_mentioned	correct	ok	not_mentioned	released	option_probability
Jev	imcs21	test	10334253	symptom_053	10334253	0.0022571640000000003	0.35310966696124524	not_mentioned	0.98	not_mentioned	correct	ok	not_mentioned	released	option_probability
Jev	imcs21	test	10334253	symptom_054	10334253	0.0022571640000000003	0.35310966696124524	not_mentioned	0.98	not_mentioned	correct	ok	not_mentioned	released	option_probability
Jev	imcs21	test	10334253	symptom_055	10334253	0.0022571640000000003	0.35310966696124524	not_mentioned	1.0	not_mentioned	correct	ok	not_mentioned	released	option_probability
Jev	imcs21	test	10334253	symptom_056	10334253	0.0022571640000000003	0.35310966696124524	not_mentioned	0.86	not_mentioned	correct	ok	not_mentioned	released	option_probability
Jev	imcs21	test	10334253	symptom_057	10334253	0.0022571640000000003	0.35310966696124524	not_mentioned	1.0	not_mentioned	correct	ok	not_mentioned	released	option_probability
Jev	imcs21	test	10334253	symptom_058	10334253	0.0022571640000000003	0.35310966696124524	not_mentioned	0.99	not_mentioned	correct	ok	not_mentioned	released	option_probability
Jev	imcs21	test	10334253	symptom_059	10334253	0.0022571640000000003	0.35310966696124524	not_mentioned	1.0	not_mentioned	correct	ok	not_mentioned	released	option_probability
Jev	imcs21	test	10334253	symptom_060	10334253	0.0022571640000000003	0.35310966696124524	not_mentioned	1.0	not_mentioned	correct	ok	not_mentioned	released	option_probability
Jev	imcs21	test	10334253	symptom_061	10334253	0.0022571640000000003	0.35310966696124524	not_mentioned	0.99	not_mentioned	correct	ok	not_mentioned	released	option_probability
Jev	imcs21	test	10334253	symptom_062	10334253	0.0022571640000000003	0.35310966696124524	not_mentioned	1.0	not_mentioned	correct	ok	not_mentioned	released	option_probability
Jev	imcs21	test	10334253	symptom_063	10334253	0.0022571640000000003	0.35310966696124524	not_mentioned	0.95	not_mentioned	correct	ok	not_mentioned	released	option_probability
Jev	imcs21	test	10334253	symptom_064	10334253	0.0022571640000000003	0.35310966696124524	not_mentioned	1.0	not_mentioned	correct	ok	not_mentioned	released	option_probability
Jev	imcs21	test	10334253	symptom_065	10334253	0.0022571640000000003	0.35310966696124524	not_mentioned	1.0	not_mentioned	correct	ok	not_mentioned	released	option_probability
Jev	imcs21	test	10334253	symptom_066	10334253	0.0022571640000000003	0.35310966696124524	not_mentioned	0.89	not_mentioned	correct	ok	not_mentioned	released	option_probability
Jev	imcs21	test	10334253	symptom_067	10334253	0.0022571640000000003	0.35310966696124524	not_mentioned	1.0	not_mentioned	correct	ok	not_mentioned	released	option_probability
Jev	imcs21	test	10334253	symptom_068	10334253	0.0022571640000000003	0.35310966696124524	not_mentioned	1.0	not_mentioned	correct	ok	not_mentioned	released	option_probability
Jev	imcs21	test	10334253	symptom_069	10334253	0.0022571640000000003	0.35310966696124524	not_mentioned	0.93	not_mentioned	correct	ok	not_mentioned	released	option_probability
Jev	imcs21	test	10334253	symptom_070	10334253	0.0022571640000000003	0.35310966696124524	not_mentioned	0.99	not_mentioned	correct	ok	not_mentioned	released	option_probability
Jev	imcs21	test	10334253	symptom_071	10334253	0.0022571640000000003	0.35310966696124524	not_mentioned	1.0	not_mentioned	correct	ok	not_mentioned	released	option_probability
Jev	imcs21	test	10334253	symptom_072	10334253	0.0022571640000000003	0.35310966696124524	not_mentioned	1.0	not_mentioned	correct	ok	not_mentioned	released	option_probability
Jev	imcs21	test	10334253	symptom_073	10334253	0.0022571640000000003	0.35310966696124524	not_mentioned	1.0	not_mentioned	correct	ok	not_mentioned	released	option_probability
Jev	imcs21	test	10334253	symptom_074	10334253	0.0022571640000000003	0.35310966696124524	not_mentioned	1.0	not_mentioned	correct	ok	not_mentioned	released	option_probability
Jev	imcs21	test	10334253	symptom_075	10334253	0.0022571640000000003	0.35310966696124524	not_mentioned	0.86	not_mentioned	correct	ok	not_mentioned	released	option_probability
Jev	imcs21	test	10334253	symptom_076	10334253	0.0022571640000000003	0.35310966696124524	not_mentioned	0.98	not_mentioned	correct	ok	not_mentioned	released	option_probability
Jev	imcs21	test	10334253	symptom_077	10334253	0.0022571640000000003	0.35310966696124524	not_mentioned	1.0	not_mentioned	correct	ok	not_mentioned	released	option_probability
Jev	imcs21	test	10334253	symptom_078	10334253	0.0022571640000000003	0.35310966696124524	not_mentioned	1.0	not_mentioned	correct	ok	not_mentioned	released	option_probability
Jev	imcs21	test	10334253	symptom_079	10334253	0.0022571640000000003	0.35310966696124524	not_mentioned	1.0	not_mentioned	correct	ok	not_mentioned	released	option_probability
Jev	imcs21	test	10334253	symptom_080	10334253	0.0022571640000000003	0.35310966696124524	not_mentioned	1.0	not_mentioned	correct	ok	not_mentioned	released	option_probability
Jev	imcs21	test	10334253	symptom_081	10334253	0.0022571640000000003	0.35310966696124524	not_mentioned	1.0	not_mentioned	correct	ok	not_mentioned	released	option_probability
Jev	imcs21	test	10334253	symptom_082	10334253	0.0022571640000000003	0.35310966696124524	not_mentioned	1.0	not_mentioned	correct	ok	not_mentioned	released	option_probability
Jev	imcs21	test	10334253	symptom_083	10334253	0.0022571640000000003	0.35310966696124524	not_mentioned	1.0	not_mentioned	correct	ok	not_mentioned	released	option_probability
Jev	imcs21	test	10334253	symptom_084	10334253	0.0022571640000000003	0.35310966696124524	not_mentioned	1.0	not_mentioned	correct	ok	not_mentioned	released	option_probability
Jev	imcs21	test	10334253	symptom_085	10334253	0.0022571640000000003	0.35310966696124524	not_mentioned	1.0	not_mentioned	correct	ok	not_mentioned	released	option_probability
Jev	imcs21	test	10334253	symptom_086	10334253	0.0022571640000000003	0.35310966696124524	not_mentioned	0.49	not_mentioned	correct	ok	not_mentioned	released	option_probability
Jev	imcs21	test	10334253	symptom_087	10334253	0.0022571640000000003	0.35310966696124524	not_mentioned	1.0	not_mentioned	correct	ok	not_mentioned	released	option_probability
Jev	imcs21	test	10334253	symptom_088	10334253	0.0022571640000000003	0.35310966696124524	not_mentioned	1.0	not_mentioned	correct	ok	not_mentioned	released	option_probability
Jev	imcs21	test	10334253	symptom_089	10334253	0.0022571640000000003	0.35310966696124524	not_mentioned	0.99	not_mentioned	correct	ok	not_mentioned	released	option_probability
Jev	imcs21	test	10334253	symptom_090	10334253	0.0022571640000000003	0.35310966696124524	not_mentioned	1.0	not_mentioned	correct	ok	not_mentioned	released	option_probability
Jev	imcs21	test	10334253	symptom_091	10334253	0.0022571640000000003	0.35310966696124524	not_mentioned	1.0	not_mentioned	correct	ok	not_mentioned	released	option_probability
Jev	imcs21	test	10334253	symptom_092	10334253	0.0022571640000000003	0.35310966696124524	not_mentioned	1.0	not_mentioned	correct	ok	not_mentioned	released	option_probability
Jev	imcs21	test	10334253	symptom_093	10334253	0.0022571640000000003	0.35310966696124524	not_mentioned	1.0	not_mentioned	correct	ok	not_mentioned	released	option_probability
Jev	imcs21	test	10334253	symptom_094	10334253	0.0022571640000000003	0.35310966696124524	not_mentioned	1.0	not_mentioned	correct	ok	not_mentioned	released	option_probability
Jev	imcs21	test	10334253	symptom_095	10334253	0.0022571640000000003	0.35310966696124524	not_mentioned	0.97	not_mentioned	correct	ok	not_mentioned	released	option_probability
Jev	imcs21	test	10334253	symptom_096	10334253	0.0022571640000000003	0.35310966696124524	not_mentioned	1.0	not_mentioned	correct	ok	not_mentioned	released	option_probability
Jev	imcs21	test	10334253	symptom_097	10334253	0.0022571640000000003	0.35310966696124524	not_mentioned	1.0	not_mentioned	correct	ok	not_mentioned	released	option_probability
Jev	imcs21	test	10334253	symptom_098	10334253	0.0022571640000000003	0.35310966696124524	not_mentioned	1.0	not_mentioned	correct	ok	not_mentioned	released	option_probability
Jev	imcs21	test	10334253	symptom_099	10334253	0.0022571640000000003	0.35310966696124524	not_mentioned	1.0	not_mentioned	correct	ok	not_mentioned	released	option_probability
Jev	imcs21	test	10334253	symptom_100	10334253	0.0022571640000000003	0.35310966696124524	not_mentioned	0.89	not_mentioned	correct	ok	not_mentioned	released	option_probability
Jev	imcs21	test	10334253	symptom_101	10334253	0.0022571640000000003	0.35310966696124524	not_mentioned	1.0	not_mentioned	correct	ok	not_mentioned	released	option_probability
Jev	imcs21	test	10334253	symptom_102	10334253	0.0022571640000000003	0.35310966696124524	not_mentioned	1.0	not_mentioned	correct	ok	not_mentioned	released	option_probability
Jev	imcs21	test	10334253	symptom_103	10334253	0.0022571640000000003	0.35310966696124524	not_mentioned	1.0	not_mentioned	correct	ok	not_mentioned	released	option_probability
Jev	imcs21	test	10334253	symptom_104	10334253	0.0022571640000000003	0.35310966696124524	not_mentioned	1.0	not_mentioned	correct	ok	not_mentioned	released	option_probability
Jev	imcs21	test	10334253	symptom_105	10334253	0.0022571640000000003	0.35310966696124524	not_mentioned	1.0	not_mentioned	correct	ok	not_mentioned	released	option_probability
Jev	imcs21	test	10334253	symptom_106	10334253	0.0022571640000000003	0.35310966696124524	not_mentioned	1.0	not_mentioned	correct	ok	not_mentioned	released	option_probability
Jev	imcs21	test	10334253	symptom_107	10334253	0.0022571640000000003	0.35310966696124524	not_mentioned	1.0	not_mentioned	correct	ok	not_mentioned	released	option_probability
Jev	imcs21	test	10334253	symptom_108	10334253	0.0022571640000000003	0.35310966696124524	not_mentioned	1.0	not_mentioned	correct	ok	not_mentioned	released	option_probability
Jev	imcs21	test	10334253	symptom_109	10334253	0.0022571640000000003	0.35310966696124524	not_mentioned	1.0	not_mentioned	correct	ok	not_mentioned	released	option_probability
Jev	imcs21	test	10334253	symptom_110	10334253	0.0022571640000000003	0.35310966696124524	not_mentioned	1.0	not_mentioned	correct	ok	not_mentioned	released	option_probability
Jev	imcs21	test	10334253	symptom_111	10334253	0.0022571640000000003	0.35310966696124524	not_mentioned	1.0	not_mentioned	correct	ok	not_mentioned	released	option_probability
Jev	imcs21	test	10334253	symptom_112	10334253	0.0022571640000000003	0.35310966696124524	not_mentioned	1.0	not_mentioned	correct	ok	not_mentioned	released	option_probability
Jev	imcs21	test	10334253	symptom_113	10334253	0.0022571640000000003	0.35310966696124524	not_mentioned	1.0	not_mentioned	correct	ok	not_mentioned	released	option_probability
Jev	imcs21	test	10334253	symptom_114	10334253	0.0022571640000000003	0.35310966696124524	not_mentioned	1.0	not_mentioned	correct	ok	not_mentioned	released	option_probability
Jev	imcs21	test	10334253	symptom_115	10334253	0.0022571640000000003	0.35310966696124524	not_mentioned	1.0	not_mentioned	correct	ok	not_mentioned	released	option_probability
Jev	imcs21	test	10334253	symptom_116	10334253	0.0022571640000000003	0.35310966696124524	not_mentioned	1.0	not_mentioned	correct	ok	not_mentioned	released	option_probability
Jev	imcs21	test	10334253	symptom_117	10334253	0.0022571640000000003	0.35310966696124524	not_mentioned	1.0	not_mentioned	correct	ok	not_mentioned	released	option_probability
Jev	imcs21	test	10334253	symptom_118	10334253	0.0022571640000000003	0.35310966696124524	not_mentioned	1.0	not_mentioned	correct	ok	not_mentioned	released	option_probability
Jev	imcs21	test	10334253	symptom_119	10334253	0.0022571640000000003	0.35310966696124524	not_mentioned	1.0	not_mentioned	correct	ok	not_mentioned	released	option_probability
Jev	imcs21	test	10334253	symptom_120	10334253	0.0022571640000000003	0.35310966696124524	not_mentioned	0.99	not_mentioned	correct	ok	not_mentioned	released	option_probability
Jev	imcs21	test	10334253	symptom_121	10334253	0.0022571640000000003	0.35310966696124524	not_mentioned	1.0	not_mentioned	correct	ok	not_mentioned	released	option_probability
Jev	imcs21	test	10334253	symptom_122	10334253	0.0022571640000000003	0.35310966696124524	not_mentioned	1.0	not_mentioned	correct	ok	not_mentioned	released	option_probability
Jev	imcs21	test	10334253	symptom_123	10334253	0.0022571640000000003	0.35310966696124524	not_mentioned	0.9	not_mentioned	correct	ok	not_mentioned	released	option_probability
Jev	imcs21	test	10334253	symptom_124	10334253	0.0022571640000000003	0.35310966696124524	not_mentioned	0.72	not_mentioned	correct	ok	not_mentioned	released	option_probability
Jev	imcs21	test	10334253	symptom_125	10334253	0.0022571640000000003	0.35310966696124524	not_mentioned	1.0	not_mentioned	correct	ok	not_mentioned	released	option_probability
Jev	imcs21	test	10334253	symptom_126	10334253	0.0022571640000000003	0.35310966696124524	not_mentioned	1.0	not_mentioned	correct	ok	not_mentioned	released	option_probability
Jev	imcs21	test	10334253	symptom_127	10334253	0.0022571640000000003	0.35310966696124524	not_mentioned	0.91	not_mentioned	correct	ok	not_mentioned	released	option_probability
Jev	imcs21	test	10334253	symptom_128	10334253	0.0022571640000000003	0.35310966696124524	not_mentioned	1.0	not_mentioned	correct	ok	not_mentioned	released	option_probability
Jev	imcs21	test	10334253	symptom_129	10334253	0.0022571640000000003	0.35310966696124524	not_mentioned	0.93	not_mentioned	correct	ok	not_mentioned	released	option_probability
Jev	imcs21	test	10334253	symptom_130	10334253	0.0022571640000000003	0.35310966696124524	not_mentioned	1.0	not_mentioned	correct	ok	not_mentioned	released	option_probability
Jev	imcs21	test	10334253	symptom_131	10334253	0.0022571640000000003	0.35310966696124524	not_mentioned	0.69	not_mentioned	correct	ok	not_mentioned	released	option_probability
Jev	imcs21	test	10334253	symptom_132	10334253	0.0022571640000000003	0.35310966696124524	not_mentioned	1.0	not_mentioned	correct	ok	not_mentioned	released	option_probability
Jev	imcs21	test	10334253	symptom_133	10334253	0.0022571640000000003	0.35310966696124524	not_mentioned	1.0	not_mentioned	correct	ok	not_mentioned	released	option_probability
Jev	imcs21	test	10334253	symptom_134	10334253	0.0022571640000000003	0.35310966696124524	not_mentioned	0.65	not_mentioned	correct	ok	not_mentioned	released	option_probability
Jev	imcs21	test	10334253	symptom_135	10334253	0.0022571640000000003	0.35310966696124524	not_mentioned	1.0	not_mentioned	correct	ok	not_mentioned	released	option_probability
Jev	imcs21	test	10334253	symptom_136	10334253	0.0022571640000000003	0.35310966696124524	not_mentioned	1.0	not_mentioned	correct	ok	not_mentioned	released	option_probability
Jev	imcs21	test	10334253	symptom_137	10334253	0.0022571640000000003	0.35310966696124524	not_mentioned	1.0	not_mentioned	correct	ok	not_mentioned	released	option_probability
Jev	imcs21	test	10334253	symptom_138	10334253	0.0022571640000000003	0.35310966696124524	not_mentioned	0.98	not_mentioned	correct	ok	not_mentioned	released	option_probability
Jev	imcs21	test	10334253	symptom_139	10334253	0.0022571640000000003	0.35310966696124524	not_mentioned	1.0	not_mentioned	correct	ok	not_mentioned	released	option_probability
Jev	imcs21	test	10334253	symptom_140	10334253	0.0022571640000000003	0.35310966696124524	not_mentioned	1.0	not_mentioned	correct	ok	not_mentioned	released	option_probability
Jev	imcs21	test	10334253	symptom_141	10334253	0.0022571640000000003	0.35310966696124524	not_mentioned	1.0	not_mentioned	correct	ok	not_mentioned	released	option_probability
Jev	imcs21	test	10334253	symptom_142	10334253	0.0022571640000000003	0.35310966696124524	not_mentioned	1.0	not_mentioned	correct	ok	not_mentioned	released	option_probability
Jev	imcs21	test	10334253	symptom_143	10334253	0.0022571640000000003	0.35310966696124524	not_mentioned	1.0	not_mentioned	correct	ok	not_mentioned	released	option_probability
Jev	imcs21	test	10334253	symptom_144	10334253	0.0022571640000000003	0.35310966696124524	not_mentioned	1.0	not_mentioned	correct	ok	not_mentioned	released	option_probability
Jev	imcs21	test	10334253	symptom_145	10334253	0.0022571640000000003	0.35310966696124524	not_mentioned	0.96	not_mentioned	correct	ok	not_mentioned	released	option_probability
Jev	imcs21	test	10334253	symptom_146	10334253	0.0022571640000000003	0.35310966696124524	not_mentioned	0.94	not_mentioned	correct	ok	not_mentioned	released	option_probability
Jev	imcs21	test	10334253	symptom_147	10334253	0.0022571640000000003	0.35310966696124524	not_mentioned	1.0	not_mentioned	correct	ok	not_mentioned	released	option_probability
Jev	imcs21	test	10334253	symptom_148	10334253	0.0022571640000000003	0.35310966696124524	not_mentioned	1.0	not_mentioned	correct	ok	not_mentioned	released	option_probability
Jev	imcs21	test	10334253	symptom_149	10334253	0.0022571640000000003	0.35310966696124524	not_mentioned	1.0	not_mentioned	correct	ok	not_mentioned	released	option_probability
Jev	imcs21	test	10334253	symptom_150	10334253	0.0022571640000000003	0.35310966696124524	not_mentioned	1.0	not_mentioned	correct	ok	not_mentioned	released	option_probability
Jev	imcs21	test	10334253	symptom_151	10334253	0.0022571640000000003	0.35310966696124524	not_mentioned	1.0	not_mentioned	correct	ok	not_mentioned	released	option_probability
Jev	imcs21	test	10334253	symptom_152	10334253	0.0022571640000000003	0.35310966696124524	not_mentioned	1.0	not_mentioned	correct	ok	not_mentioned	released	option_probability
Jev	imcs21	test	10334253	symptom_153	10334253	0.0022571640000000003	0.35310966696124524	not_mentioned	1.0	not_mentioned	correct	ok	not_mentioned	released	option_probability
Jev	imcs21	test	10334253	symptom_154	10334253	0.0022571640000000003	0.35310966696124524	not_mentioned	0.71	not_mentioned	correct	ok	not_mentioned	released	option_probability
Jev	imcs21	test	10334253	symptom_155	10334253	0.0022571640000000003	0.35310966696124524	not_mentioned	1.0	not_mentioned	correct	ok	not_mentioned	released	option_probability
Jev	imcs21	test	10334253	symptom_156	10334253	0.0022571640000000003	0.35310966696124524	not_mentioned	1.0	not_mentioned	correct	ok	not_mentioned	released	option_probability
Jev	imcs21	test	10334253	symptom_157	10334253	0.0022571640000000003	0.35310966696124524	not_mentioned	1.0	not_mentioned	correct	ok	not_mentioned	released	option_probability
Jev	imcs21	test	10334253	symptom_158	10334253	0.0022571640000000003	0.35310966696124524	not_mentioned	0.99	not_mentioned	correct	ok	not_mentioned	released	option_probability
Jev	imcs21	test	10334253	symptom_159	10334253	0.0022571640000000003	0.35310966696124524	not_mentioned	1.0	not_mentioned	correct	ok	not_mentioned	released	option_probability
Jev	imcs21	test	10334253	symptom_160	10334253	0.0022571640000000003	0.35310966696124524	not_mentioned	1.0	not_mentioned	correct	ok	not_mentioned	released	option_probability
Jev	imcs21	test	10334253	symptom_161	10334253	0.0022571640000000003	0.35310966696124524	not_mentioned	1.0	not_mentioned	correct	ok	not_mentioned	released	option_probability
Jev	imcs21	test	10334253	symptom_162	10334253	0.0022571640000000003	0.35310966696124524	not_mentioned	0.94	not_mentioned	correct	ok	not_mentioned	released	option_probability
Jev	imcs21	test	10334253	symptom_163	10334253	0.0022571640000000003	0.35310966696124524	not_mentioned	1.0	not_mentioned	correct	ok	not_mentioned	released	option_probability
Jev	imcs21	test	10334253	symptom_164	10334253	0.0022571640000000003	0.35310966696124524	not_mentioned	1.0	not_mentioned	correct	ok	not_mentioned	released	option_probability
Jev	imcs21	test	10334253	symptom_165	10334253	0.0022571640000000003	0.35310966696124524	not_mentioned	1.0	not_mentioned	correct	ok	not_mentioned	released	option_probability
Jev	imcs21	test	10334253	symptom_166	10334253	0.0022571640000000003	0.35310966696124524	not_mentioned	1.0	not_mentioned	correct	ok	not_mentioned	released	option_probability
Jev	imcs21	test	10334253	symptom_167	10334253	0.0022571640000000003	0.35310966696124524	not_mentioned	0.89	not_mentioned	correct	ok	not_mentioned	released	option_probability
Jev	imcs21	test	10334253	symptom_168	10334253	0.0022571640000000003	0.35310966696124524	not_mentioned	1.0	not_mentioned	correct	ok	not_mentioned	released	option_probability
Jev	imcs21	test	10334253	symptom_169	10334253	0.0022571640000000003	0.35310966696124524	not_mentioned	1.0	not_mentioned	correct	ok	not_mentioned	released	option_probability
Jev	imcs21	test	10334253	symptom_170	10334253	0.0022571640000000003	0.35310966696124524	not_mentioned	1.0	not_mentioned	correct	ok	not_mentioned	released	option_probability
Jev	imcs21	test	10334253	symptom_171	10334253	0.0022571640000000003	0.35310966696124524	not_mentioned	1.0	not_mentioned	correct	ok	not_mentioned	released	option_probability
Jev	imcs21	test	10334253	symptom_172	10334253	0.0022571640000000003	0.35310966696124524	not_mentioned	1.0	not_mentioned	correct	ok	not_mentioned	released	option_probability
Jev	imcs21	test	10334253	symptom_173	10334253	0.0022571640000000003	0.35310966696124524	not_mentioned	1.0	not_mentioned	correct	ok	not_mentioned	released	option_probability
Jev	imcs21	test	10334253	symptom_174	10334253	0.0022571640000000003	0.35310966696124524	not_mentioned	1.0	not_mentioned	correct	ok	not_mentioned	released	option_probability
Jev	imcs21	test	10334253	symptom_175	10334253	0.0022571640000000003	0.35310966696124524	not_mentioned	1.0	not_mentioned	correct	ok	not_mentioned	released	option_probability
Jev	imcs21	test	10334253	symptom_176	10334253	0.0022571640000000003	0.35310966696124524	not_mentioned	0.44	not_mentioned	correct	ok	not_mentioned	released	option_probability
Jev	imcs21	test	10334253	symptom_177	10334253	0.0022571640000000003	0.35310966696124524	not_mentioned	1.0	not_mentioned	correct	ok	not_mentioned	released	option_probability
Jev	imcs21	test	10334253	symptom_178	10334253	0.0022571640000000003	0.35310966696124524	not_mentioned	1.0	not_mentioned	correct	ok	not_mentioned	released	option_probability
Jev	imcs21	test	10334253	symptom_179	10334253	0.0022571640000000003	0.35310966696124524	not_mentioned	1.0	not_mentioned	correct	ok	not_mentioned	released	option_probability
Jev	imcs21	test	10334253	symptom_180	10334253	0.0022571640000000003	0.35310966696124524	not_mentioned	0.99	not_mentioned	correct	ok	not_mentioned	released	option_probability
Jev	imcs21	test	10334253	symptom_181	10334253	0.0022571640000000003	0.35310966696124524	not_mentioned	1.0	not_mentioned	correct	ok	not_mentioned	released	option_probability
Jev	imcs21	test	10334253	symptom_182	10334253	0.0022571640000000003	0.35310966696124524	not_mentioned	0.99	not_mentioned	correct	ok	not_mentioned	released	option_probability
Jev	imcs21	test	10334253	symptom_183	10334253	0.0022571640000000003	0.35310966696124524	not_mentioned	1.0	not_mentioned	correct	ok	not_mentioned	released	option_probability
Jev	imcs21	test	10334253	symptom_184	10334253	0.0022571640000000003	0.35310966696124524	not_mentioned	1.0	not_mentioned	correct	ok	not_mentioned	released	option_probability
Jev	imcs21	test	10334253	symptom_185	10334253	0.0022571640000000003	0.35310966696124524	not_mentioned	0.98	not_mentioned	correct	ok	not_mentioned	released	option_probability
Jev	imcs21	test	10334253	symptom_186	10334253	0.0022571640000000003	0.35310966696124524	not_mentioned	1.0	not_mentioned	correct	ok	not_mentioned	released	option_probability
Jev	imcs21	test	10334253	symptom_187	10334253	0.0022571640000000003	0.35310966696124524	not_mentioned	1.0	not_mentioned	correct	ok	not_mentioned	released	option_probability
Jev	imcs21	test	10334253	symptom_188	10334253	0.0022571640000000003	0.35310966696124524	not_mentioned	0.95	not_mentioned	correct	ok	not_mentioned	released	option_probability
Jev	imcs21	test	10334253	symptom_189	10334253	0.0022571640000000003	0.35310966696124524	not_mentioned	1.0	not_mentioned	correct	ok	not_mentioned	released	option_probability
Jev	imcs21	test	10334253	symptom_190	10334253	0.0022571640000000003	0.35310966696124524	not_mentioned	1.0	not_mentioned	correct	ok	not_mentioned	released	option_probability
Jev	imcs21	test	10334253	symptom_191	10334253	0.0022571640000000003	0.35310966696124524	not_mentioned	1.0	not_mentioned	correct	ok	not_mentioned	released	option_probability
Jev	imcs21	test	10334253	symptom_192	10334253	0.0022571640000000003	0.35310966696124524	not_mentioned	1.0	not_mentioned	correct	ok	not_mentioned	released	option_probability
Jev	imcs21	test	10334253	symptom_193	10334253	0.0022571640000000003	0.35310966696124524	not_mentioned	1.0	not_mentioned	correct	ok	not_mentioned	released	option_probability
Jev	imcs21	test	10334253	symptom_194	10334253	0.0022571640000000003	0.35310966696124524	not_mentioned	0.99	not_mentioned	correct	ok	not_mentioned	released	option_probability
Jev	imcs21	test	10334253	symptom_195	10334253	0.0022571640000000003	0.35310966696124524	not_mentioned	1.0	not_mentioned	correct	ok	not_mentioned	released	option_probability
Jev	imcs21	test	10334253	symptom_196	10334253	0.0022571640000000003	0.35310966696124524	not_mentioned	1.0	not_mentioned	correct	ok	not_mentioned	released	option_probability
Jev	imcs21	test	10334253	symptom_197	10334253	0.0022571640000000003	0.35310966696124524	not_mentioned	1.0	not_mentioned	correct	ok	not_mentioned	released	option_probability
Jev	imcs21	test	10334253	symptom_198	10334253	0.0022571640000000003	0.35310966696124524	not_mentioned	1.0	not_mentioned	correct	ok	not_mentioned	released	option_probability
Jev	imcs21	test	10334253	symptom_199	10334253	0.0022571640000000003	0.35310966696124524	not_mentioned	1.0	not_mentioned	correct	ok	not_mentioned	released	option_probability
Jev	imcs21	test	10334253	symptom_200	10334253	0.0022571640000000003	0.35310966696124524	not_mentioned	1.0	not_mentioned	correct	ok	not_mentioned	released	option_probability
Jev	imcs21	test	10334253	symptom_201	10334253	0.0022571640000000003	0.35310966696124524	not_mentioned	1.0	not_mentioned	correct	ok	not_mentioned	released	option_probability
Jev	imcs21	test	10334253	symptom_202	10334253	0.0022571640000000003	0.35310966696124524	not_mentioned	0.97	not_mentioned	correct	ok	not_mentioned	released	option_probability
Jev	imcs21	test	10334253	symptom_203	10334253	0.0022571640000000003	0.35310966696124524	not_mentioned	1.0	not_mentioned	correct	ok	not_mentioned	released	option_probability
Jev	imcs21	test	10334253	symptom_204	10334253	0.0022571640000000003	0.35310966696124524	not_mentioned	1.0	not_mentioned	correct	ok	not_mentioned	released	option_probability
Jev	imcs21	test	10334253	symptom_205	10334253	0.0022571640000000003	0.35310966696124524	not_mentioned	0.95	not_mentioned	correct	ok	not_mentioned	released	option_probability
Jev	imcs21	test	10334253	symptom_206	10334253	0.0022571640000000003	0.35310966696124524	not_mentioned	1.0	not_mentioned	correct	ok	not_mentioned	released	option_probability
Jev	imcs21	test	10334253	symptom_207	10334253	0.0022571640000000003	0.35310966696124524	not_mentioned	1.0	not_mentioned	correct	ok	not_mentioned	released	option_probability
Jev	imcs21	test	10334253	symptom_208	10334253	0.0022571640000000003	0.35310966696124524	not_mentioned	0.99	not_mentioned	correct	ok	not_mentioned	released	option_probability
Jev	imcs21	test	10334253	symptom_209	10334253	0.0022571640000000003	0.35310966696124524	not_mentioned	1.0	not_mentioned	correct	ok	not_mentioned	released	option_probability
Jev	imcs21	test	10334253	symptom_210	10334253	0.0022571640000000003	0.35310966696124524	not_mentioned	1.0	not_mentioned	correct	ok	not_mentioned	released	option_probability
Jev	imcs21	test	10334253	symptom_211	10334253	0.0022571640000000003	0.35310966696124524	not_mentioned	1.0	not_mentioned	correct	ok	not_mentioned	released	option_probability
Jev	imcs21	test	10334253	symptom_212	10334253	0.0022571640000000003	0.35310966696124524	not_mentioned	1.0	not_mentioned	correct	ok	not_mentioned	released	option_probability
Jev	imcs21	test	10334253	symptom_213	10334253	0.0022571640000000003	0.35310966696124524	not_mentioned	1.0	not_mentioned	correct	ok	not_mentioned	released	option_probability
Jev	imcs21	test	10334253	symptom_214	10334253	0.0022571640000000003	0.35310966696124524	not_mentioned	1.0	not_mentioned	correct	ok	not_mentioned	released	option_probability
Jev	imcs21	test	10334253	symptom_215	10334253	0.0022571640000000003	0.35310966696124524	not_mentioned	1.0	not_mentioned	correct	ok	not_mentioned	released	option_probability
Jev	imcs21	test	10334253	symptom_216	10334253	0.0022571640000000003	0.35310966696124524	not_mentioned	1.0	not_mentioned	correct	ok	not_mentioned	released	option_probability
Jev	imcs21	test	10334253	symptom_217	10334253	0.0022571640000000003	0.35310966696124524	not_mentioned	1.0	not_mentioned	correct	ok	not_mentioned	released	option_probability
Jev	imcs21	test	10334253	symptom_218	10334253	0.0022571640000000003	0.35310966696124524	not_mentioned	1.0	not_mentioned	correct	ok	not_mentioned	released	option_probability
Jev	imcs21	test	10334253	symptom_219	10334253	0.0022571640000000003	0.35310966696124524	not_mentioned	0.98	not_mentioned	correct	ok	not_mentioned	released	option_probability
Jev	imcs21	test	10334253	symptom_220	10334253	0.0022571640000000003	0.35310966696124524	not_mentioned	1.0	not_mentioned	correct	ok	not_mentioned	released	option_probability
Jev	imcs21	test	10334253	symptom_221	10334253	0.0022571640000000003	0.35310966696124524	not_mentioned	1.0	not_mentioned	correct	ok	not_mentioned	released	option_probability
Jev	imcs21	test	10334253	symptom_222	10334253	0.0022571640000000003	0.35310966696124524	not_mentioned	1.0	not_mentioned	correct	ok	not_mentioned	released	option_probability
Jev	imcs21	test	10334253	symptom_223	10334253	0.0022571640000000003	0.35310966696124524	not_mentioned	1.0	not_mentioned	correct	ok	not_mentioned	released	option_probability
Jev	imcs21	test	10334253	symptom_224	10334253	0.0022571640000000003	0.35310966696124524	not_mentioned	1.0	not_mentioned	correct	ok	not_mentioned	released	option_probability
Jev	imcs21	test	10334253	symptom_225	10334253	0.0022571640000000003	0.35310966696124524	not_mentioned	0.99	not_mentioned	correct	ok	not_mentioned	released	option_probability
Jev	imcs21	test	10334253	symptom_226	10334253	0.0022571640000000003	0.35310966696124524	not_mentioned	1.0	not_mentioned	correct	ok	not_mentioned	released	option_probability
Jev	imcs21	test	10334253	symptom_227	10334253	0.0022571640000000003	0.35310966696124524	not_mentioned	1.0	not_mentioned	correct	ok	not_mentioned	released	option_probability
Jev	imcs21	test	10334253	symptom_228	10334253	0.0022571640000000003	0.35310966696124524	not_mentioned	1.0	not_mentioned	correct	ok	not_mentioned	released	option_probability
Jev	imcs21	test	10334253	symptom_229	10334253	0.0022571640000000003	0.35310966696124524	not_mentioned	1.0	not_mentioned	correct	ok	not_mentioned	released	option_probability
Jev	imcs21	test	10334253	symptom_230	10334253	0.0022571640000000003	0.35310966696124524	not_mentioned	0.96	not_mentioned	correct	ok	not_mentioned	released	option_probability
Jev	imcs21	test	10334253	symptom_231	10334253	0.0022571640000000003	0.35310966696124524	not_mentioned	1.0	not_mentioned	correct	ok	not_mentioned	released	option_probability
Jev	imcs21	test	10334253	symptom_232	10334253	0.0022571640000000003	0.35310966696124524	not_mentioned	1.0	not_mentioned	correct	ok	not_mentioned	released	option_probability
Jev	imcs21	test	10334253	symptom_233	10334253	0.0022571640000000003	0.35310966696124524	not_mentioned	1.0	not_mentioned	correct	ok	not_mentioned	released	option_probability
Jev	imcs21	test	10334253	symptom_234	10334253	0.0022571640000000003	0.35310966696124524	not_mentioned	0.99	not_mentioned	correct	ok	not_mentioned	released	option_probability
Jev	imcs21	test	10334253	symptom_235	10334253	0.0022571640000000003	0.35310966696124524	not_mentioned	1.0	not_mentioned	correct	ok	not_mentioned	released	option_probability
Jev	imcs21	test	10334253	symptom_236	10334253	0.0022571640000000003	0.35310966696124524	not_mentioned	1.0	not_mentioned	correct	ok	not_mentioned	released	option_probability
Jev	imcs21	test	10334253	symptom_237	10334253	0.0022571640000000003	0.35310966696124524	not_mentioned	1.0	not_mentioned	correct	ok	not_mentioned	released	option_probability
Jev	imcs21	test	10334253	symptom_238	10334253	0.0022571640000000003	0.35310966696124524	not_mentioned	0.75	not_mentioned	correct	ok	not_mentioned	released	option_probability
Jev	imcs21	test	10334253	symptom_239	10334253	0.0022571640000000003	0.35310966696124524	not_mentioned	1.0	not_mentioned	correct	ok	not_mentioned	released	option_probability
Jev	imcs21	test	10334253	symptom_240	10334253	0.0022571640000000003	0.35310966696124524	not_mentioned	1.0	not_mentioned	correct	ok	not_mentioned	released	option_probability
Jev	imcs21	test	10334253	symptom_241	10334253	0.0022571640000000003	0.35310966696124524	not_mentioned	1.0	not_mentioned	correct	ok	not_mentioned	released	option_probability
Jev	imcs21	test	10334253	symptom_242	10334253	0.0022571640000000003	0.35310966696124524	not_mentioned	1.0	not_mentioned	correct	ok	not_mentioned	released	option_probability
Jev	imcs21	test	10334253	symptom_243	10334253	0.0022571640000000003	0.35310966696124524	not_mentioned	1.0	not_mentioned	correct	ok	not_mentioned	released	option_probability
Jev	imcs21	test	10334253	symptom_244	10334253	0.0022571640000000003	0.35310966696124524	not_mentioned	1.0	not_mentioned	correct	ok	not_mentioned	released	option_probability
Jev	imcs21	test	10334253	symptom_245	10334253	0.0022571640000000003	0.35310966696124524	not_mentioned	0.96	not_mentioned	correct	ok	not_mentioned	released	option_probability
Jev	imcs21	test	10334253	symptom_246	10334253	0.0022571640000000003	0.35310966696124524	not_mentioned	1.0	not_mentioned	correct	ok	not_mentioned	released	option_probability
Jev	imcs21	test	10334253	symptom_247	10334253	0.0022571640000000003	0.35310966696124524	not_mentioned	0.92	not_mentioned	correct	ok	not_mentioned	released	option_probability
Jev	imcs21	test	10334253	symptom_248	10334253	0.0022571640000000003	0.35310966696124524	not_mentioned	1.0	not_mentioned	correct	ok	not_mentioned	released	option_probability
Jev	imcs21	test	10334253	symptom_249	10334253	0.0022571640000000003	0.35310966696124524	not_mentioned	1.0	not_mentioned	correct	ok	not_mentioned	released	option_probability
Jev	imcs21	test	10334253	symptom_250	10334253	0.0022571640000000003	0.35310966696124524	not_mentioned	1.0	not_mentioned	correct	ok	not_mentioned	released	option_probability
Jev	imcs21	test	10334253	symptom_251	10334253	0.0022571640000000003	0.35310966696124524	not_mentioned	0.99	not_mentioned	correct	ok	not_mentioned	released	option_probability
Jev	imcs21	test	10334253	symptom_252	10334253	0.0022571640000000003	0.35310966696124524	not_mentioned	1.0	not_mentioned	correct	ok	not_mentioned	released	option_probability
Jev	imcs21	test	10334253	symptom_253	10334253	0.0022571640000000003	0.35310966696124524	not_mentioned	1.0	not_mentioned	correct	ok	not_mentioned	released	option_probability
Jev	imcs21	test	10334253	symptom_254	10334253	0.0022571640000000003	0.35310966696124524	not_mentioned	1.0	not_mentioned	correct	ok	not_mentioned	released	option_probability
Jev	imcs21	test	10334253	symptom_255	10334253	0.0022571640000000003	0.35310966696124524	not_mentioned	0.99	not_mentioned	correct	ok	not_mentioned	released	option_probability
Jev	imcs21	test	10334253	symptom_256	10334253	0.0022571640000000003	0.35310966696124524	not_mentioned	0.9393939393939393	not_mentioned	correct	ok	not_mentioned	released	option_probability
Jev	imcs21	test	10334253	symptom_257	10334253	0.0022571640000000003	0.35310966696124524	not_mentioned	1.0	not_mentioned	correct	ok	not_mentioned	released	option_probability
Jev	imcs21	test	10334253	symptom_258	10334253	0.0022571640000000003	0.35310966696124524	not_mentioned	1.0	not_mentioned	correct	ok	not_mentioned	released	option_probability
Jev	imcs21	test	10334253	symptom_259	10334253	0.0022571640000000003	0.35310966696124524	not_mentioned	1.0	not_mentioned	correct	ok	not_mentioned	released	option_probability
Jev	imcs21	test	10334253	symptom_260	10334253	0.0022571640000000003	0.35310966696124524	not_mentioned	0.99	not_mentioned	correct	ok	not_mentioned	released	option_probability
Jev	imcs21	test	10334253	symptom_261	10334253	0.0022571640000000003	0.35310966696124524	not_mentioned	1.0	not_mentioned	correct	ok	not_mentioned	released	option_probability
Jev	imcs21	test	10334253	symptom_262	10334253	0.0022571640000000003	0.35310966696124524	not_mentioned	1.0	not_mentioned	correct	ok	not_mentioned	released	option_probability
Jev	imcs21	test	10334253	symptom_263	10334253	0.0022571640000000003	0.35310966696124524	not_mentioned	1.0	not_mentioned	correct	ok	not_mentioned	released	option_probability
Jev	imcs21	test	10334253	symptom_264	10334253	0.0022571640000000003	0.35310966696124524	not_mentioned	1.0	not_mentioned	correct	ok	not_mentioned	released	option_probability
Jev	imcs21	test	10334253	symptom_265	10334253	0.0022571640000000003	0.35310966696124524	not_mentioned	1.0	not_mentioned	correct	ok	not_mentioned	released	option_probability
Jev	imcs21	test	10334253	symptom_266	10334253	0.0022571640000000003	0.35310966696124524	not_mentioned	1.0	not_mentioned	correct	ok	not_mentioned	released	option_probability
Jev	imcs21	test	10334253	symptom_267	10334253	0.0022571640000000003	0.35310966696124524	not_mentioned	1.0	not_mentioned	correct	ok	not_mentioned	released	option_probability
Jev	imcs21	test	10334253	symptom_268	10334253	0.0022571640000000003	0.35310966696124524	not_mentioned	1.0	not_mentioned	correct	ok	not_mentioned	released	option_probability
Jev	imcs21	test	10334253	symptom_269	10334253	0.0022571640000000003	0.35310966696124524	not_mentioned	1.0	not_mentioned	correct	ok	not_mentioned	released	option_probability
Jev	imcs21	test	10334253	symptom_270	10334253	0.0022571640000000003	0.35310966696124524	not_mentioned	1.0	not_mentioned	correct	ok	not_mentioned	released	option_probability
Jev	imcs21	test	10334253	symptom_271	10334253	0.0022571640000000003	0.35310966696124524	not_mentioned	1.0	not_mentioned	correct	ok	not_mentioned	released	option_probability
Jev	imcs21	test	10334253	symptom_272	10334253	0.0022571640000000003	0.35310966696124524	not_mentioned	1.0	not_mentioned	correct	ok	not_mentioned	released	option_probability
Jev	imcs21	test	10334253	symptom_273	10334253	0.0022571640000000003	0.35310966696124524	not_mentioned	1.0	not_mentioned	correct	ok	not_mentioned	released	option_probability
Jev	imcs21	test	10334253	symptom_274	10334253	0.0022571640000000003	0.35310966696124524	not_mentioned	1.0	not_mentioned	correct	ok	not_mentioned	released	option_probability
Jev	imcs21	test	10334253	symptom_275	10334253	0.0022571640000000003	0.35310966696124524	not_mentioned	1.0	not_mentioned	correct	ok	not_mentioned	released	option_probability
Jev	imcs21	test	10334253	symptom_276	10334253	0.0022571640000000003	0.35310966696124524	not_mentioned	1.0	not_mentioned	correct	ok	not_mentioned	released	option_probability
Jev	imcs21	test	10334253	symptom_277	10334253	0.0022571640000000003	0.35310966696124524	not_mentioned	1.0	not_mentioned	correct	ok	not_mentioned	released	option_probability
Jev	imcs21	test	10334253	symptom_278	10334253	0.0022571640000000003	0.35310966696124524	not_mentioned	1.0	not_mentioned	correct	ok	not_mentioned	released	option_probability
Jev	imcs21	test	10334253	symptom_279	10334253	0.0022571640000000003	0.35310966696124524	not_mentioned	1.0	not_mentioned	correct	ok	not_mentioned	released	option_probability
Jev	imcs21	test	10334253	symptom_280	10334253	0.0022571640000000003	0.35310966696124524	not_mentioned	1.0	not_mentioned	correct	ok	not_mentioned	released	option_probability
Jev	imcs21	test	10334253	symptom_281	10334253	0.0022571640000000003	0.35310966696124524	not_mentioned	1.0	not_mentioned	correct	ok	not_mentioned	released	option_probability
Jev	imcs21	test	10334253	symptom_282	10334253	0.0022571640000000003	0.35310966696124524	not_mentioned	1.0	not_mentioned	correct	ok	not_mentioned	released	option_probability
Jev	imcs21	test	10334253	symptom_283	10334253	0.0022571640000000003	0.35310966696124524	not_mentioned	1.0	not_mentioned	correct	ok	not_mentioned	released	option_probability
Jev	imcs21	test	10334253	symptom_284	10334253	0.0022571640000000003	0.35310966696124524	not_mentioned	1.0	not_mentioned	correct	ok	not_mentioned	released	option_probability
Jev	imcs21	test	10334253	symptom_285	10334253	0.0022571640000000003	0.35310966696124524	not_mentioned	1.0	not_mentioned	correct	ok	not_mentioned	released	option_probability
Jev	imcs21	test	10334253	symptom_286	10334253	0.0022571640000000003	0.35310966696124524	not_mentioned	1.0	not_mentioned	correct	ok	not_mentioned	released	option_probability
Jev	imcs21	test	10334253	symptom_287	10334253	0.0022571640000000003	0.35310966696124524	not_mentioned	1.0	not_mentioned	correct	ok	not_mentioned	released	option_probability
Jev	imcs21	test	10334253	symptom_288	10334253	0.0022571640000000003	0.35310966696124524	not_mentioned	1.0	not_mentioned	correct	ok	not_mentioned	released	option_probability
Jev	imcs21	test	10334253	symptom_289	10334253	0.0022571640000000003	0.35310966696124524	not_mentioned	0.99	not_mentioned	correct	ok	not_mentioned	released	option_probability
Jev	imcs21	test	10334253	symptom_290	10334253	0.0022571640000000003	0.35310966696124524	not_mentioned	0.98	not_mentioned	correct	ok	not_mentioned	released	option_probability
Jev	imcs21	test	10334253	symptom_291	10334253	0.0022571640000000003	0.35310966696124524	not_mentioned	1.0	not_mentioned	correct	ok	not_mentioned	released	option_probability
Jev	imcs21	test	10334253	symptom_292	10334253	0.0022571640000000003	0.35310966696124524	not_mentioned	1.0	not_mentioned	correct	ok	not_mentioned	released	option_probability
Jev	imcs21	test	10334253	symptom_293	10334253	0.0022571640000000003	0.35310966696124524	not_mentioned	1.0	not_mentioned	correct	ok	not_mentioned	released	option_probability
Jev	imcs21	test	10334253	symptom_294	10334253	0.0022571640000000003	0.35310966696124524	not_mentioned	1.0	not_mentioned	correct	ok	not_mentioned	released	option_probability
Jev	imcs21	test	10334253	symptom_295	10334253	0.0022571640000000003	0.35310966696124524	not_mentioned	1.0	not_mentioned	correct	ok	not_mentioned	released	option_probability
Jev	imcs21	test	10334253	symptom_296	10334253	0.0022571640000000003	0.35310966696124524	not_mentioned	1.0	not_mentioned	correct	ok	not_mentioned	released	option_probability
Jev	imcs21	test	10334253	symptom_297	10334253	0.0022571640000000003	0.35310966696124524	not_mentioned	1.0	not_mentioned	correct	ok	not_mentioned	released	option_probability
Jev	imcs21	test	10334253	symptom_298	10334253	0.0022571640000000003	0.35310966696124524	not_mentioned	1.0	not_mentioned	correct	ok	not_mentioned	released	option_probability
Jev	imcs21	test	10334253	symptom_299	10334253	0.0022571640000000003	0.35310966696124524	not_mentioned	1.0	not_mentioned	correct	ok	not_mentioned	released	option_probability
Jev	imcs21	test	10334253	symptom_300	10334253	0.0022571640000000003	0.35310966696124524	not_mentioned	1.0	not_mentioned	correct	ok	not_mentioned	released	option_probability
Jev	imcs21	test	10334253	symptom_301	10334253	0.0022571640000000003	0.35310966696124524	not_mentioned	1.0	not_mentioned	correct	ok	not_mentioned	released	option_probability
Jev	imcs21	test	10334253	symptom_302	10334253	0.0022571640000000003	0.35310966696124524	not_mentioned	1.0	not_mentioned	correct	ok	not_mentioned	released	option_probability
Jev	imcs21	test	10334253	symptom_303	10334253	0.0022571640000000003	0.35310966696124524	not_mentioned	1.0	not_mentioned	correct	ok	not_mentioned	released	option_probability
Jev	imcs21	test	10334253	symptom_304	10334253	0.0022571640000000003	0.35310966696124524	positive	0.84	not_mentioned	incorrect	ok	not_mentioned	released	option_probability
Jev	imcs21	test	10334253	symptom_305	10334253	0.0022571640000000003	0.35310966696124524	not_mentioned	1.0	not_mentioned	correct	ok	not_mentioned	released	option_probability
Jev	imcs21	test	10334253	symptom_306	10334253	0.0022571640000000003	0.35310966696124524	not_mentioned	1.0	not_mentioned	correct	ok	not_mentioned	released	option_probability
Jev	imcs21	test	10334253	symptom_307	10334253	0.0022571640000000003	0.35310966696124524	not_mentioned	0.94	not_mentioned	correct	ok	not_mentioned	released	option_probability
Jev	imcs21	test	10334253	symptom_308	10334253	0.0022571640000000003	0.35310966696124524	not_mentioned	0.97	not_mentioned	correct	ok	not_mentioned	released	option_probability
Jev	imcs21	test	10334253	symptom_309	10334253	0.0022571640000000003	0.35310966696124524	not_mentioned	1.0	not_mentioned	correct	ok	not_mentioned	released	option_probability
Jev	imcs21	test	10334253	symptom_310	10334253	0.0022571640000000003	0.35310966696124524	not_mentioned	1.0	not_mentioned	correct	ok	not_mentioned	released	option_probability
Jev	imcs21	test	10334253	symptom_311	10334253	0.0022571640000000003	0.35310966696124524	not_mentioned	1.0	not_mentioned	correct	ok	not_mentioned	released	option_probability
Jev	imcs21	test	10334253	symptom_312	10334253	0.0022571640000000003	0.35310966696124524	not_mentioned	1.0	not_mentioned	correct	ok	not_mentioned	released	option_probability
Jev	imcs21	test	10334253	symptom_313	10334253	0.0022571640000000003	0.35310966696124524	not_mentioned	1.0	not_mentioned	correct	ok	not_mentioned	released	option_probability
Jev	imcs21	test	10334253	symptom_314	10334253	0.0022571640000000003	0.35310966696124524	not_mentioned	1.0	not_mentioned	correct	ok	not_mentioned	released	option_probability
Jev	imcs21	test	10334253	symptom_315	10334253	0.0022571640000000003	0.35310966696124524	not_mentioned	1.0	not_mentioned	correct	ok	not_mentioned	released	option_probability
Jev	imcs21	test	10334253	symptom_316	10334253	0.0022571640000000003	0.35310966696124524	not_mentioned	1.0	not_mentioned	correct	ok	not_mentioned	released	option_probability
Jev	imcs21	test	10334253	symptom_317	10334253	0.0022571640000000003	0.35310966696124524	not_mentioned	1.0	not_mentioned	correct	ok	not_mentioned	released	option_probability
Jev	imcs21	test	10334253	symptom_318	10334253	0.0022571640000000003	0.35310966696124524	not_mentioned	1.0	not_mentioned	correct	ok	not_mentioned	released	option_probability
Jev	imcs21	test	10334253	symptom_319	10334253	0.0022571640000000003	0.35310966696124524	not_mentioned	0.97	not_mentioned	correct	ok	not_mentioned	released	option_probability
Jev	imcs21	test	10334253	symptom_320	10334253	0.0022571640000000003	0.35310966696124524	not_mentioned	1.0	not_mentioned	correct	ok	not_mentioned	released	option_probability
Jev	imcs21	test	10334253	symptom_321	10334253	0.0022571640000000003	0.35310966696124524	not_mentioned	1.0	not_mentioned	correct	ok	not_mentioned	released	option_probability
Jev	imcs21	test	10334253	symptom_322	10334253	0.0022571640000000003	0.35310966696124524	not_mentioned	1.0	not_mentioned	correct	ok	not_mentioned	released	option_probability
Jev	imcs21	test	10334253	symptom_323	10334253	0.0022571640000000003	0.35310966696124524	not_mentioned	1.0	not_mentioned	correct	ok	not_mentioned	released	option_probability
Jev	imcs21	test	10334253	symptom_324	10334253	0.0022571640000000003	0.35310966696124524	not_mentioned	1.0	not_mentioned	correct	ok	not_mentioned	released	option_probability
Jev	imcs21	test	10334253	symptom_325	10334253	0.0022571640000000003	0.35310966696124524	not_mentioned	1.0	not_mentioned	correct	ok	not_mentioned	released	option_probability
Jev	imcs21	test	10334253	symptom_326	10334253	0.0022571640000000003	0.35310966696124524	not_mentioned	1.0	not_mentioned	correct	ok	not_mentioned	released	option_probability
Jev	imcs21	test	10334253	symptom_327	10334253	0.0022571640000000003	0.35310966696124524	not_mentioned	1.0	not_mentioned	correct	ok	not_mentioned	released	option_probability
Jev	imcs21	test	10334253	symptom_328	10334253	0.0022571640000000003	0.35310966696124524	not_mentioned	1.0	not_mentioned	correct	ok	not_mentioned	released	option_probability
Jev	imcs21	test	10334253	symptom_329	10334253	0.0022571640000000003	0.35310966696124524	not_mentioned	1.0	not_mentioned	correct	ok	not_mentioned	released	option_probability
Jev	imcs21	test	10334253	symptom_330	10334253	0.0022571640000000003	0.35310966696124524	not_mentioned	1.0	not_mentioned	correct	ok	not_mentioned	released	option_probability
Jev	imcs21	test	10334363	symptom_000	10334363	0.0022555260000000003	0.40097866696305573	not_mentioned	1.0	not_mentioned	correct	ok	not_mentioned	released	option_probability
Jev	imcs21	test	10334363	symptom_001	10334363	0.0022555260000000003	0.40097866696305573	positive	0.96	positive	correct	ok	positive	released	option_probability
Jev	imcs21	test	10334363	symptom_002	10334363	0.0022555260000000003	0.40097866696305573	not_mentioned	1.0	not_mentioned	correct	ok	not_mentioned	released	option_probability
Jev	imcs21	test	10334363	symptom_003	10334363	0.0022555260000000003	0.40097866696305573	not_mentioned	1.0	not_mentioned	correct	ok	not_mentioned	released	option_probability
Jev	imcs21	test	10334363	symptom_004	10334363	0.0022555260000000003	0.40097866696305573	not_mentioned	1.0	not_mentioned	correct	ok	not_mentioned	released	option_probability
Jev	imcs21	test	10334363	symptom_005	10334363	0.0022555260000000003	0.40097866696305573	not_mentioned	1.0	not_mentioned	correct	ok	not_mentioned	released	option_probability
Jev	imcs21	test	10334363	symptom_006	10334363	0.0022555260000000003	0.40097866696305573	positive	0.99	positive	correct	ok	positive	released	option_probability
Jev	imcs21	test	10334363	symptom_007	10334363	0.0022555260000000003	0.40097866696305573	not_mentioned	0.95	uncertain	incorrect	ok	uncertain	released	option_probability
Jev	imcs21	test	10334363	symptom_008	10334363	0.0022555260000000003	0.40097866696305573	not_mentioned	1.0	not_mentioned	correct	ok	not_mentioned	released	option_probability
Jev	imcs21	test	10334363	symptom_009	10334363	0.0022555260000000003	0.40097866696305573	not_mentioned	0.73	positive	incorrect	ok	positive	released	option_probability
Jev	imcs21	test	10334363	symptom_010	10334363	0.0022555260000000003	0.40097866696305573	not_mentioned	1.0	not_mentioned	correct	ok	not_mentioned	released	option_probability
Jev	imcs21	test	10334363	symptom_011	10334363	0.0022555260000000003	0.40097866696305573	not_mentioned	1.0	not_mentioned	correct	ok	not_mentioned	released	option_probability
Jev	imcs21	test	10334363	symptom_012	10334363	0.0022555260000000003	0.40097866696305573	not_mentioned	1.0	not_mentioned	correct	ok	not_mentioned	released	option_probability
Jev	imcs21	test	10334363	symptom_013	10334363	0.0022555260000000003	0.40097866696305573	not_mentioned	1.0	not_mentioned	correct	ok	not_mentioned	released	option_probability
Jev	imcs21	test	10334363	symptom_014	10334363	0.0022555260000000003	0.40097866696305573	positive	1.0	positive	correct	ok	positive	released	option_probability
Jev	imcs21	test	10334363	symptom_015	10334363	0.0022555260000000003	0.40097866696305573	not_mentioned	0.97	not_mentioned	correct	ok	not_mentioned	released	option_probability
Jev	imcs21	test	10334363	symptom_016	10334363	0.0022555260000000003	0.40097866696305573	not_mentioned	1.0	not_mentioned	correct	ok	not_mentioned	released	option_probability
Jev	imcs21	test	10334363	symptom_017	10334363	0.0022555260000000003	0.40097866696305573	not_mentioned	0.93	not_mentioned	correct	ok	not_mentioned	released	option_probability
Jev	imcs21	test	10334363	symptom_018	10334363	0.0022555260000000003	0.40097866696305573	not_mentioned	1.0	not_mentioned	correct	ok	not_mentioned	released	option_probability
Jev	imcs21	test	10334363	symptom_019	10334363	0.0022555260000000003	0.40097866696305573	not_mentioned	1.0	not_mentioned	correct	ok	not_mentioned	released	option_probability
Jev	imcs21	test	10334363	symptom_020	10334363	0.0022555260000000003	0.40097866696305573	not_mentioned	1.0	not_mentioned	correct	ok	not_mentioned	released	option_probability
Jev	imcs21	test	10334363	symptom_021	10334363	0.0022555260000000003	0.40097866696305573	not_mentioned	0.67	not_mentioned	correct	ok	not_mentioned	released	option_probability
Jev	imcs21	test	10334363	symptom_022	10334363	0.0022555260000000003	0.40097866696305573	not_mentioned	1.0	not_mentioned	correct	ok	not_mentioned	released	option_probability
Jev	imcs21	test	10334363	symptom_023	10334363	0.0022555260000000003	0.40097866696305573	not_mentioned	1.0	not_mentioned	correct	ok	not_mentioned	released	option_probability
Jev	imcs21	test	10334363	symptom_024	10334363	0.0022555260000000003	0.40097866696305573	not_mentioned	1.0	not_mentioned	correct	ok	not_mentioned	released	option_probability
Jev	imcs21	test	10334363	symptom_025	10334363	0.0022555260000000003	0.40097866696305573	not_mentioned	1.0	not_mentioned	correct	ok	not_mentioned	released	option_probability
Jev	imcs21	test	10334363	symptom_026	10334363	0.0022555260000000003	0.40097866696305573	not_mentioned	1.0	not_mentioned	correct	ok	not_mentioned	released	option_probability
Jev	imcs21	test	10334363	symptom_027	10334363	0.0022555260000000003	0.40097866696305573	not_mentioned	1.0	not_mentioned	correct	ok	not_mentioned	released	option_probability
Jev	imcs21	test	10334363	symptom_028	10334363	0.0022555260000000003	0.40097866696305573	not_mentioned	1.0	not_mentioned	correct	ok	not_mentioned	released	option_probability
Jev	imcs21	test	10334363	symptom_029	10334363	0.0022555260000000003	0.40097866696305573	not_mentioned	1.0	not_mentioned	correct	ok	not_mentioned	released	option_probability
Jev	imcs21	test	10334363	symptom_030	10334363	0.0022555260000000003	0.40097866696305573	not_mentioned	1.0	not_mentioned	correct	ok	not_mentioned	released	option_probability
Jev	imcs21	test	10334363	symptom_031	10334363	0.0022555260000000003	0.40097866696305573	not_mentioned	1.0	not_mentioned	correct	ok	not_mentioned	released	option_probability
Jev	imcs21	test	10334363	symptom_032	10334363	0.0022555260000000003	0.40097866696305573	not_mentioned	1.0	not_mentioned	correct	ok	not_mentioned	released	option_probability
Jev	imcs21	test	10334363	symptom_033	10334363	0.0022555260000000003	0.40097866696305573	not_mentioned	1.0	not_mentioned	correct	ok	not_mentioned	released	option_probability
Jev	imcs21	test	10334363	symptom_034	10334363	0.0022555260000000003	0.40097866696305573	not_mentioned	1.0	not_mentioned	correct	ok	not_mentioned	released	option_probability
Jev	imcs21	test	10334363	symptom_035	10334363	0.0022555260000000003	0.40097866696305573	not_mentioned	1.0	not_mentioned	correct	ok	not_mentioned	released	option_probability
Jev	imcs21	test	10334363	symptom_036	10334363	0.0022555260000000003	0.40097866696305573	not_mentioned	1.0	not_mentioned	correct	ok	not_mentioned	released	option_probability
Jev	imcs21	test	10334363	symptom_037	10334363	0.0022555260000000003	0.40097866696305573	not_mentioned	1.0	not_mentioned	correct	ok	not_mentioned	released	option_probability
Jev	imcs21	test	10334363	symptom_038	10334363	0.0022555260000000003	0.40097866696305573	not_mentioned	1.0	not_mentioned	correct	ok	not_mentioned	released	option_probability
Jev	imcs21	test	10334363	symptom_039	10334363	0.0022555260000000003	0.40097866696305573	not_mentioned	1.0	not_mentioned	correct	ok	not_mentioned	released	option_probability
Jev	imcs21	test	10334363	symptom_040	10334363	0.0022555260000000003	0.40097866696305573	not_mentioned	1.0	not_mentioned	correct	ok	not_mentioned	released	option_probability
Jev	imcs21	test	10334363	symptom_041	10334363	0.0022555260000000003	0.40097866696305573	not_mentioned	1.0	not_mentioned	correct	ok	not_mentioned	released	option_probability
Jev	imcs21	test	10334363	symptom_042	10334363	0.0022555260000000003	0.40097866696305573	not_mentioned	1.0	not_mentioned	correct	ok	not_mentioned	released	option_probability
Jev	imcs21	test	10334363	symptom_043	10334363	0.0022555260000000003	0.40097866696305573	not_mentioned	0.77	not_mentioned	correct	ok	not_mentioned	released	option_probability
Jev	imcs21	test	10334363	symptom_044	10334363	0.0022555260000000003	0.40097866696305573	not_mentioned	1.0	not_mentioned	correct	ok	not_mentioned	released	option_probability
Jev	imcs21	test	10334363	symptom_045	10334363	0.0022555260000000003	0.40097866696305573	positive	0.98	positive	correct	ok	positive	released	option_probability
Jev	imcs21	test	10334363	symptom_046	10334363	0.0022555260000000003	0.40097866696305573	not_mentioned	1.0	not_mentioned	correct	ok	not_mentioned	released	option_probability
Jev	imcs21	test	10334363	symptom_047	10334363	0.0022555260000000003	0.40097866696305573	not_mentioned	1.0	not_mentioned	correct	ok	not_mentioned	released	option_probability
Jev	imcs21	test	10334363	symptom_048	10334363	0.0022555260000000003	0.40097866696305573	not_mentioned	1.0	not_mentioned	correct	ok	not_mentioned	released	option_probability
Jev	imcs21	test	10334363	symptom_049	10334363	0.0022555260000000003	0.40097866696305573	not_mentioned	0.76	not_mentioned	correct	ok	not_mentioned	released	option_probability
Jev	imcs21	test	10334363	symptom_050	10334363	0.0022555260000000003	0.40097866696305573	not_mentioned	1.0	not_mentioned	correct	ok	not_mentioned	released	option_probability
Jev	imcs21	test	10334363	symptom_051	10334363	0.0022555260000000003	0.40097866696305573	not_mentioned	1.0	not_mentioned	correct	ok	not_mentioned	released	option_probability
Jev	imcs21	test	10334363	symptom_052	10334363	0.0022555260000000003	0.40097866696305573	not_mentioned	1.0	not_mentioned	correct	ok	not_mentioned	released	option_probability
Jev	imcs21	test	10334363	symptom_053	10334363	0.0022555260000000003	0.40097866696305573	not_mentioned	1.0	not_mentioned	correct	ok	not_mentioned	released	option_probability
Jev	imcs21	test	10334363	symptom_054	10334363	0.0022555260000000003	0.40097866696305573	not_mentioned	1.0	not_mentioned	correct	ok	not_mentioned	released	option_probability
Jev	imcs21	test	10334363	symptom_055	10334363	0.0022555260000000003	0.40097866696305573	not_mentioned	1.0	not_mentioned	correct	ok	not_mentioned	released	option_probability
Jev	imcs21	test	10334363	symptom_056	10334363	0.0022555260000000003	0.40097866696305573	not_mentioned	1.0	not_mentioned	correct	ok	not_mentioned	released	option_probability
Jev	imcs21	test	10334363	symptom_057	10334363	0.0022555260000000003	0.40097866696305573	not_mentioned	1.0	not_mentioned	correct	ok	not_mentioned	released	option_probability
Jev	imcs21	test	10334363	symptom_058	10334363	0.0022555260000000003	0.40097866696305573	not_mentioned	1.0	not_mentioned	correct	ok	not_mentioned	released	option_probability
Jev	imcs21	test	10334363	symptom_059	10334363	0.0022555260000000003	0.40097866696305573	not_mentioned	1.0	not_mentioned	correct	ok	not_mentioned	released	option_probability
Jev	imcs21	test	10334363	symptom_060	10334363	0.0022555260000000003	0.40097866696305573	not_mentioned	1.0	not_mentioned	correct	ok	not_mentioned	released	option_probability
Jev	imcs21	test	10334363	symptom_061	10334363	0.0022555260000000003	0.40097866696305573	not_mentioned	1.0	not_mentioned	correct	ok	not_mentioned	released	option_probability
Jev	imcs21	test	10334363	symptom_062	10334363	0.0022555260000000003	0.40097866696305573	not_mentioned	1.0	not_mentioned	correct	ok	not_mentioned	released	option_probability
Jev	imcs21	test	10334363	symptom_063	10334363	0.0022555260000000003	0.40097866696305573	not_mentioned	1.0	not_mentioned	correct	ok	not_mentioned	released	option_probability
Jev	imcs21	test	10334363	symptom_064	10334363	0.0022555260000000003	0.40097866696305573	not_mentioned	1.0	not_mentioned	correct	ok	not_mentioned	released	option_probability
Jev	imcs21	test	10334363	symptom_065	10334363	0.0022555260000000003	0.40097866696305573	not_mentioned	1.0	not_mentioned	correct	ok	not_mentioned	released	option_probability
Jev	imcs21	test	10334363	symptom_066	10334363	0.0022555260000000003	0.40097866696305573	not_mentioned	1.0	not_mentioned	correct	ok	not_mentioned	released	option_probability
Jev	imcs21	test	10334363	symptom_067	10334363	0.0022555260000000003	0.40097866696305573	not_mentioned	1.0	not_mentioned	correct	ok	not_mentioned	released	option_probability
Jev	imcs21	test	10334363	symptom_068	10334363	0.0022555260000000003	0.40097866696305573	not_mentioned	1.0	not_mentioned	correct	ok	not_mentioned	released	option_probability
Jev	imcs21	test	10334363	symptom_069	10334363	0.0022555260000000003	0.40097866696305573	not_mentioned	1.0	not_mentioned	correct	ok	not_mentioned	released	option_probability
Jev	imcs21	test	10334363	symptom_070	10334363	0.0022555260000000003	0.40097866696305573	not_mentioned	1.0	not_mentioned	correct	ok	not_mentioned	released	option_probability
Jev	imcs21	test	10334363	symptom_071	10334363	0.0022555260000000003	0.40097866696305573	not_mentioned	1.0	not_mentioned	correct	ok	not_mentioned	released	option_probability
Jev	imcs21	test	10334363	symptom_072	10334363	0.0022555260000000003	0.40097866696305573	not_mentioned	1.0	not_mentioned	correct	ok	not_mentioned	released	option_probability
Jev	imcs21	test	10334363	symptom_073	10334363	0.0022555260000000003	0.40097866696305573	not_mentioned	1.0	not_mentioned	correct	ok	not_mentioned	released	option_probability
Jev	imcs21	test	10334363	symptom_074	10334363	0.0022555260000000003	0.40097866696305573	not_mentioned	1.0	not_mentioned	correct	ok	not_mentioned	released	option_probability
Jev	imcs21	test	10334363	symptom_075	10334363	0.0022555260000000003	0.40097866696305573	not_mentioned	1.0	not_mentioned	correct	ok	not_mentioned	released	option_probability
Jev	imcs21	test	10334363	symptom_076	10334363	0.0022555260000000003	0.40097866696305573	not_mentioned	0.98	not_mentioned	correct	ok	not_mentioned	released	option_probability
Jev	imcs21	test	10334363	symptom_077	10334363	0.0022555260000000003	0.40097866696305573	not_mentioned	1.0	not_mentioned	correct	ok	not_mentioned	released	option_probability
Jev	imcs21	test	10334363	symptom_078	10334363	0.0022555260000000003	0.40097866696305573	not_mentioned	1.0	not_mentioned	correct	ok	not_mentioned	released	option_probability
Jev	imcs21	test	10334363	symptom_079	10334363	0.0022555260000000003	0.40097866696305573	not_mentioned	1.0	not_mentioned	correct	ok	not_mentioned	released	option_probability
Jev	imcs21	test	10334363	symptom_080	10334363	0.0022555260000000003	0.40097866696305573	not_mentioned	1.0	not_mentioned	correct	ok	not_mentioned	released	option_probability
Jev	imcs21	test	10334363	symptom_081	10334363	0.0022555260000000003	0.40097866696305573	not_mentioned	1.0	not_mentioned	correct	ok	not_mentioned	released	option_probability
Jev	imcs21	test	10334363	symptom_082	10334363	0.0022555260000000003	0.40097866696305573	not_mentioned	1.0	not_mentioned	correct	ok	not_mentioned	released	option_probability
Jev	imcs21	test	10334363	symptom_083	10334363	0.0022555260000000003	0.40097866696305573	not_mentioned	1.0	not_mentioned	correct	ok	not_mentioned	released	option_probability
Jev	imcs21	test	10334363	symptom_084	10334363	0.0022555260000000003	0.40097866696305573	not_mentioned	1.0	not_mentioned	correct	ok	not_mentioned	released	option_probability
Jev	imcs21	test	10334363	symptom_085	10334363	0.0022555260000000003	0.40097866696305573	not_mentioned	1.0	not_mentioned	correct	ok	not_mentioned	released	option_probability
Jev	imcs21	test	10334363	symptom_086	10334363	0.0022555260000000003	0.40097866696305573	not_mentioned	1.0	not_mentioned	correct	ok	not_mentioned	released	option_probability
Jev	imcs21	test	10334363	symptom_087	10334363	0.0022555260000000003	0.40097866696305573	not_mentioned	1.0	not_mentioned	correct	ok	not_mentioned	released	option_probability
Jev	imcs21	test	10334363	symptom_088	10334363	0.0022555260000000003	0.40097866696305573	not_mentioned	1.0	not_mentioned	correct	ok	not_mentioned	released	option_probability
Jev	imcs21	test	10334363	symptom_089	10334363	0.0022555260000000003	0.40097866696305573	not_mentioned	0.99	not_mentioned	correct	ok	not_mentioned	released	option_probability
Jev	imcs21	test	10334363	symptom_090	10334363	0.0022555260000000003	0.40097866696305573	not_mentioned	1.0	not_mentioned	correct	ok	not_mentioned	released	option_probability
Jev	imcs21	test	10334363	symptom_091	10334363	0.0022555260000000003	0.40097866696305573	not_mentioned	1.0	not_mentioned	correct	ok	not_mentioned	released	option_probability
Jev	imcs21	test	10334363	symptom_092	10334363	0.0022555260000000003	0.40097866696305573	not_mentioned	1.0	not_mentioned	correct	ok	not_mentioned	released	option_probability
Jev	imcs21	test	10334363	symptom_093	10334363	0.0022555260000000003	0.40097866696305573	not_mentioned	1.0	not_mentioned	correct	ok	not_mentioned	released	option_probability
Jev	imcs21	test	10334363	symptom_094	10334363	0.0022555260000000003	0.40097866696305573	not_mentioned	1.0	not_mentioned	correct	ok	not_mentioned	released	option_probability
Jev	imcs21	test	10334363	symptom_095	10334363	0.0022555260000000003	0.40097866696305573	not_mentioned	1.0	not_mentioned	correct	ok	not_mentioned	released	option_probability
Jev	imcs21	test	10334363	symptom_096	10334363	0.0022555260000000003	0.40097866696305573	not_mentioned	1.0	not_mentioned	correct	ok	not_mentioned	released	option_probability
Jev	imcs21	test	10334363	symptom_097	10334363	0.0022555260000000003	0.40097866696305573	not_mentioned	1.0	not_mentioned	correct	ok	not_mentioned	released	option_probability
Jev	imcs21	test	10334363	symptom_098	10334363	0.0022555260000000003	0.40097866696305573	not_mentioned	1.0	not_mentioned	correct	ok	not_mentioned	released	option_probability
Jev	imcs21	test	10334363	symptom_099	10334363	0.0022555260000000003	0.40097866696305573	not_mentioned	1.0	not_mentioned	correct	ok	not_mentioned	released	option_probability
Jev	imcs21	test	10334363	symptom_100	10334363	0.0022555260000000003	0.40097866696305573	not_mentioned	1.0	not_mentioned	correct	ok	not_mentioned	released	option_probability
Jev	imcs21	test	10334363	symptom_101	10334363	0.0022555260000000003	0.40097866696305573	not_mentioned	1.0	not_mentioned	correct	ok	not_mentioned	released	option_probability
Jev	imcs21	test	10334363	symptom_102	10334363	0.0022555260000000003	0.40097866696305573	not_mentioned	1.0	not_mentioned	correct	ok	not_mentioned	released	option_probability
Jev	imcs21	test	10334363	symptom_103	10334363	0.0022555260000000003	0.40097866696305573	not_mentioned	1.0	not_mentioned	correct	ok	not_mentioned	released	option_probability
Jev	imcs21	test	10334363	symptom_104	10334363	0.0022555260000000003	0.40097866696305573	not_mentioned	1.0	not_mentioned	correct	ok	not_mentioned	released	option_probability
Jev	imcs21	test	10334363	symptom_105	10334363	0.0022555260000000003	0.40097866696305573	not_mentioned	1.0	not_mentioned	correct	ok	not_mentioned	released	option_probability
Jev	imcs21	test	10334363	symptom_106	10334363	0.0022555260000000003	0.40097866696305573	not_mentioned	1.0	not_mentioned	correct	ok	not_mentioned	released	option_probability
Jev	imcs21	test	10334363	symptom_107	10334363	0.0022555260000000003	0.40097866696305573	not_mentioned	1.0	not_mentioned	correct	ok	not_mentioned	released	option_probability
Jev	imcs21	test	10334363	symptom_108	10334363	0.0022555260000000003	0.40097866696305573	not_mentioned	1.0	not_mentioned	correct	ok	not_mentioned	released	option_probability
Jev	imcs21	test	10334363	symptom_109	10334363	0.0022555260000000003	0.40097866696305573	not_mentioned	1.0	not_mentioned	correct	ok	not_mentioned	released	option_probability
Jev	imcs21	test	10334363	symptom_110	10334363	0.0022555260000000003	0.40097866696305573	not_mentioned	1.0	not_mentioned	correct	ok	not_mentioned	released	option_probability
Jev	imcs21	test	10334363	symptom_111	10334363	0.0022555260000000003	0.40097866696305573	not_mentioned	1.0	not_mentioned	correct	ok	not_mentioned	released	option_probability
Jev	imcs21	test	10334363	symptom_112	10334363	0.0022555260000000003	0.40097866696305573	not_mentioned	1.0	not_mentioned	correct	ok	not_mentioned	released	option_probability
Jev	imcs21	test	10334363	symptom_113	10334363	0.0022555260000000003	0.40097866696305573	not_mentioned	1.0	not_mentioned	correct	ok	not_mentioned	released	option_probability
Jev	imcs21	test	10334363	symptom_114	10334363	0.0022555260000000003	0.40097866696305573	not_mentioned	1.0	not_mentioned	correct	ok	not_mentioned	released	option_probability
Jev	imcs21	test	10334363	symptom_115	10334363	0.0022555260000000003	0.40097866696305573	not_mentioned	1.0	not_mentioned	correct	ok	not_mentioned	released	option_probability
Jev	imcs21	test	10334363	symptom_116	10334363	0.0022555260000000003	0.40097866696305573	not_mentioned	1.0	not_mentioned	correct	ok	not_mentioned	released	option_probability
Jev	imcs21	test	10334363	symptom_117	10334363	0.0022555260000000003	0.40097866696305573	not_mentioned	1.0	not_mentioned	correct	ok	not_mentioned	released	option_probability
Jev	imcs21	test	10334363	symptom_118	10334363	0.0022555260000000003	0.40097866696305573	not_mentioned	1.0	not_mentioned	correct	ok	not_mentioned	released	option_probability
Jev	imcs21	test	10334363	symptom_119	10334363	0.0022555260000000003	0.40097866696305573	not_mentioned	1.0	not_mentioned	correct	ok	not_mentioned	released	option_probability
Jev	imcs21	test	10334363	symptom_120	10334363	0.0022555260000000003	0.40097866696305573	not_mentioned	1.0	not_mentioned	correct	ok	not_mentioned	released	option_probability
Jev	imcs21	test	10334363	symptom_121	10334363	0.0022555260000000003	0.40097866696305573	not_mentioned	1.0	not_mentioned	correct	ok	not_mentioned	released	option_probability
Jev	imcs21	test	10334363	symptom_122	10334363	0.0022555260000000003	0.40097866696305573	not_mentioned	1.0	not_mentioned	correct	ok	not_mentioned	released	option_probability
Jev	imcs21	test	10334363	symptom_123	10334363	0.0022555260000000003	0.40097866696305573	not_mentioned	1.0	not_mentioned	correct	ok	not_mentioned	released	option_probability
Jev	imcs21	test	10334363	symptom_124	10334363	0.0022555260000000003	0.40097866696305573	not_mentioned	1.0	not_mentioned	correct	ok	not_mentioned	released	option_probability
Jev	imcs21	test	10334363	symptom_125	10334363	0.0022555260000000003	0.40097866696305573	not_mentioned	1.0	not_mentioned	correct	ok	not_mentioned	released	option_probability
Jev	imcs21	test	10334363	symptom_126	10334363	0.0022555260000000003	0.40097866696305573	not_mentioned	1.0	not_mentioned	correct	ok	not_mentioned	released	option_probability
Jev	imcs21	test	10334363	symptom_127	10334363	0.0022555260000000003	0.40097866696305573	not_mentioned	1.0	not_mentioned	correct	ok	not_mentioned	released	option_probability
Jev	imcs21	test	10334363	symptom_128	10334363	0.0022555260000000003	0.40097866696305573	not_mentioned	1.0	not_mentioned	correct	ok	not_mentioned	released	option_probability
Jev	imcs21	test	10334363	symptom_129	10334363	0.0022555260000000003	0.40097866696305573	not_mentioned	1.0	not_mentioned	correct	ok	not_mentioned	released	option_probability
Jev	imcs21	test	10334363	symptom_130	10334363	0.0022555260000000003	0.40097866696305573	not_mentioned	1.0	not_mentioned	correct	ok	not_mentioned	released	option_probability
Jev	imcs21	test	10334363	symptom_131	10334363	0.0022555260000000003	0.40097866696305573	not_mentioned	1.0	not_mentioned	correct	ok	not_mentioned	released	option_probability
Jev	imcs21	test	10334363	symptom_132	10334363	0.0022555260000000003	0.40097866696305573	not_mentioned	1.0	not_mentioned	correct	ok	not_mentioned	released	option_probability
Jev	imcs21	test	10334363	symptom_133	10334363	0.0022555260000000003	0.40097866696305573	not_mentioned	1.0	not_mentioned	correct	ok	not_mentioned	released	option_probability
Jev	imcs21	test	10334363	symptom_134	10334363	0.0022555260000000003	0.40097866696305573	not_mentioned	1.0	not_mentioned	correct	ok	not_mentioned	released	option_probability
Jev	imcs21	test	10334363	symptom_135	10334363	0.0022555260000000003	0.40097866696305573	not_mentioned	1.0	not_mentioned	correct	ok	not_mentioned	released	option_probability
Jev	imcs21	test	10334363	symptom_136	10334363	0.0022555260000000003	0.40097866696305573	not_mentioned	1.0	not_mentioned	correct	ok	not_mentioned	released	option_probability
Jev	imcs21	test	10334363	symptom_137	10334363	0.0022555260000000003	0.40097866696305573	not_mentioned	1.0	not_mentioned	correct	ok	not_mentioned	released	option_probability
Jev	imcs21	test	10334363	symptom_138	10334363	0.0022555260000000003	0.40097866696305573	not_mentioned	1.0	not_mentioned	correct	ok	not_mentioned	released	option_probability
Jev	imcs21	test	10334363	symptom_139	10334363	0.0022555260000000003	0.40097866696305573	not_mentioned	1.0	not_mentioned	correct	ok	not_mentioned	released	option_probability
Jev	imcs21	test	10334363	symptom_140	10334363	0.0022555260000000003	0.40097866696305573	not_mentioned	1.0	not_mentioned	correct	ok	not_mentioned	released	option_probability
Jev	imcs21	test	10334363	symptom_141	10334363	0.0022555260000000003	0.40097866696305573	not_mentioned	1.0	not_mentioned	correct	ok	not_mentioned	released	option_probability
Jev	imcs21	test	10334363	symptom_142	10334363	0.0022555260000000003	0.40097866696305573	not_mentioned	1.0	not_mentioned	correct	ok	not_mentioned	released	option_probability
Jev	imcs21	test	10334363	symptom_143	10334363	0.0022555260000000003	0.40097866696305573	not_mentioned	1.0	not_mentioned	correct	ok	not_mentioned	released	option_probability
Jev	imcs21	test	10334363	symptom_144	10334363	0.0022555260000000003	0.40097866696305573	not_mentioned	1.0	not_mentioned	correct	ok	not_mentioned	released	option_probability
Jev	imcs21	test	10334363	symptom_145	10334363	0.0022555260000000003	0.40097866696305573	not_mentioned	1.0	not_mentioned	correct	ok	not_mentioned	released	option_probability
Jev	imcs21	test	10334363	symptom_146	10334363	0.0022555260000000003	0.40097866696305573	not_mentioned	1.0	not_mentioned	correct	ok	not_mentioned	released	option_probability
Jev	imcs21	test	10334363	symptom_147	10334363	0.0022555260000000003	0.40097866696305573	not_mentioned	1.0	not_mentioned	correct	ok	not_mentioned	released	option_probability
Jev	imcs21	test	10334363	symptom_148	10334363	0.0022555260000000003	0.40097866696305573	not_mentioned	1.0	not_mentioned	correct	ok	not_mentioned	released	option_probability
Jev	imcs21	test	10334363	symptom_149	10334363	0.0022555260000000003	0.40097866696305573	not_mentioned	1.0	not_mentioned	correct	ok	not_mentioned	released	option_probability
Jev	imcs21	test	10334363	symptom_150	10334363	0.0022555260000000003	0.40097866696305573	not_mentioned	1.0	not_mentioned	correct	ok	not_mentioned	released	option_probability
Jev	imcs21	test	10334363	symptom_151	10334363	0.0022555260000000003	0.40097866696305573	not_mentioned	1.0	not_mentioned	correct	ok	not_mentioned	released	option_probability
Jev	imcs21	test	10334363	symptom_152	10334363	0.0022555260000000003	0.40097866696305573	not_mentioned	1.0	not_mentioned	correct	ok	not_mentioned	released	option_probability
Jev	imcs21	test	10334363	symptom_153	10334363	0.0022555260000000003	0.40097866696305573	not_mentioned	1.0	not_mentioned	correct	ok	not_mentioned	released	option_probability
Jev	imcs21	test	10334363	symptom_154	10334363	0.0022555260000000003	0.40097866696305573	not_mentioned	0.57	not_mentioned	correct	ok	not_mentioned	released	option_probability
Jev	imcs21	test	10334363	symptom_155	10334363	0.0022555260000000003	0.40097866696305573	not_mentioned	1.0	not_mentioned	correct	ok	not_mentioned	released	option_probability
Jev	imcs21	test	10334363	symptom_156	10334363	0.0022555260000000003	0.40097866696305573	not_mentioned	1.0	not_mentioned	correct	ok	not_mentioned	released	option_probability
Jev	imcs21	test	10334363	symptom_157	10334363	0.0022555260000000003	0.40097866696305573	not_mentioned	1.0	not_mentioned	correct	ok	not_mentioned	released	option_probability
Jev	imcs21	test	10334363	symptom_158	10334363	0.0022555260000000003	0.40097866696305573	not_mentioned	1.0	not_mentioned	correct	ok	not_mentioned	released	option_probability
Jev	imcs21	test	10334363	symptom_159	10334363	0.0022555260000000003	0.40097866696305573	not_mentioned	1.0	not_mentioned	correct	ok	not_mentioned	released	option_probability
Jev	imcs21	test	10334363	symptom_160	10334363	0.0022555260000000003	0.40097866696305573	not_mentioned	1.0	not_mentioned	correct	ok	not_mentioned	released	option_probability
Jev	imcs21	test	10334363	symptom_161	10334363	0.0022555260000000003	0.40097866696305573	not_mentioned	1.0	not_mentioned	correct	ok	not_mentioned	released	option_probability
Jev	imcs21	test	10334363	symptom_162	10334363	0.0022555260000000003	0.40097866696305573	not_mentioned	1.0	not_mentioned	correct	ok	not_mentioned	released	option_probability
Jev	imcs21	test	10334363	symptom_163	10334363	0.0022555260000000003	0.40097866696305573	not_mentioned	1.0	not_mentioned	correct	ok	not_mentioned	released	option_probability
Jev	imcs21	test	10334363	symptom_164	10334363	0.0022555260000000003	0.40097866696305573	not_mentioned	1.0	not_mentioned	correct	ok	not_mentioned	released	option_probability
Jev	imcs21	test	10334363	symptom_165	10334363	0.0022555260000000003	0.40097866696305573	not_mentioned	1.0	not_mentioned	correct	ok	not_mentioned	released	option_probability
Jev	imcs21	test	10334363	symptom_166	10334363	0.0022555260000000003	0.40097866696305573	not_mentioned	1.0	not_mentioned	correct	ok	not_mentioned	released	option_probability
Jev	imcs21	test	10334363	symptom_167	10334363	0.0022555260000000003	0.40097866696305573	positive	0.5700000000000001	not_mentioned	incorrect	ok	not_mentioned	released	option_probability
Jev	imcs21	test	10334363	symptom_168	10334363	0.0022555260000000003	0.40097866696305573	not_mentioned	1.0	not_mentioned	correct	ok	not_mentioned	released	option_probability
Jev	imcs21	test	10334363	symptom_169	10334363	0.0022555260000000003	0.40097866696305573	not_mentioned	1.0	not_mentioned	correct	ok	not_mentioned	released	option_probability
Jev	imcs21	test	10334363	symptom_170	10334363	0.0022555260000000003	0.40097866696305573	not_mentioned	1.0	not_mentioned	correct	ok	not_mentioned	released	option_probability
Jev	imcs21	test	10334363	symptom_171	10334363	0.0022555260000000003	0.40097866696305573	not_mentioned	1.0	not_mentioned	correct	ok	not_mentioned	released	option_probability
Jev	imcs21	test	10334363	symptom_172	10334363	0.0022555260000000003	0.40097866696305573	not_mentioned	1.0	not_mentioned	correct	ok	not_mentioned	released	option_probability
Jev	imcs21	test	10334363	symptom_173	10334363	0.0022555260000000003	0.40097866696305573	not_mentioned	1.0	not_mentioned	correct	ok	not_mentioned	released	option_probability
Jev	imcs21	test	10334363	symptom_174	10334363	0.0022555260000000003	0.40097866696305573	not_mentioned	1.0	not_mentioned	correct	ok	not_mentioned	released	option_probability
Jev	imcs21	test	10334363	symptom_175	10334363	0.0022555260000000003	0.40097866696305573	not_mentioned	1.0	not_mentioned	correct	ok	not_mentioned	released	option_probability
Jev	imcs21	test	10334363	symptom_176	10334363	0.0022555260000000003	0.40097866696305573	not_mentioned	1.0	not_mentioned	correct	ok	not_mentioned	released	option_probability
Jev	imcs21	test	10334363	symptom_177	10334363	0.0022555260000000003	0.40097866696305573	not_mentioned	1.0	not_mentioned	correct	ok	not_mentioned	released	option_probability
Jev	imcs21	test	10334363	symptom_178	10334363	0.0022555260000000003	0.40097866696305573	not_mentioned	1.0	not_mentioned	correct	ok	not_mentioned	released	option_probability
Jev	imcs21	test	10334363	symptom_179	10334363	0.0022555260000000003	0.40097866696305573	not_mentioned	1.0	not_mentioned	correct	ok	not_mentioned	released	option_probability
Jev	imcs21	test	10334363	symptom_180	10334363	0.0022555260000000003	0.40097866696305573	not_mentioned	1.0	not_mentioned	correct	ok	not_mentioned	released	option_probability
Jev	imcs21	test	10334363	symptom_181	10334363	0.0022555260000000003	0.40097866696305573	not_mentioned	1.0	not_mentioned	correct	ok	not_mentioned	released	option_probability
Jev	imcs21	test	10334363	symptom_182	10334363	0.0022555260000000003	0.40097866696305573	not_mentioned	1.0	not_mentioned	correct	ok	not_mentioned	released	option_probability
Jev	imcs21	test	10334363	symptom_183	10334363	0.0022555260000000003	0.40097866696305573	not_mentioned	1.0	not_mentioned	correct	ok	not_mentioned	released	option_probability
Jev	imcs21	test	10334363	symptom_184	10334363	0.0022555260000000003	0.40097866696305573	not_mentioned	1.0	not_mentioned	correct	ok	not_mentioned	released	option_probability
Jev	imcs21	test	10334363	symptom_185	10334363	0.0022555260000000003	0.40097866696305573	not_mentioned	0.98	not_mentioned	correct	ok	not_mentioned	released	option_probability
Jev	imcs21	test	10334363	symptom_186	10334363	0.0022555260000000003	0.40097866696305573	not_mentioned	1.0	not_mentioned	correct	ok	not_mentioned	released	option_probability
Jev	imcs21	test	10334363	symptom_187	10334363	0.0022555260000000003	0.40097866696305573	not_mentioned	1.0	not_mentioned	correct	ok	not_mentioned	released	option_probability
Jev	imcs21	test	10334363	symptom_188	10334363	0.0022555260000000003	0.40097866696305573	not_mentioned	1.0	not_mentioned	correct	ok	not_mentioned	released	option_probability
Jev	imcs21	test	10334363	symptom_189	10334363	0.0022555260000000003	0.40097866696305573	not_mentioned	1.0	not_mentioned	correct	ok	not_mentioned	released	option_probability
Jev	imcs21	test	10334363	symptom_190	10334363	0.0022555260000000003	0.40097866696305573	not_mentioned	1.0	not_mentioned	correct	ok	not_mentioned	released	option_probability
Jev	imcs21	test	10334363	symptom_191	10334363	0.0022555260000000003	0.40097866696305573	not_mentioned	1.0	not_mentioned	correct	ok	not_mentioned	released	option_probability
Jev	imcs21	test	10334363	symptom_192	10334363	0.0022555260000000003	0.40097866696305573	not_mentioned	1.0	not_mentioned	correct	ok	not_mentioned	released	option_probability
Jev	imcs21	test	10334363	symptom_193	10334363	0.0022555260000000003	0.40097866696305573	not_mentioned	1.0	not_mentioned	correct	ok	not_mentioned	released	option_probability
Jev	imcs21	test	10334363	symptom_194	10334363	0.0022555260000000003	0.40097866696305573	not_mentioned	1.0	not_mentioned	correct	ok	not_mentioned	released	option_probability
Jev	imcs21	test	10334363	symptom_195	10334363	0.0022555260000000003	0.40097866696305573	not_mentioned	1.0	not_mentioned	correct	ok	not_mentioned	released	option_probability
Jev	imcs21	test	10334363	symptom_196	10334363	0.0022555260000000003	0.40097866696305573	not_mentioned	1.0	not_mentioned	correct	ok	not_mentioned	released	option_probability
Jev	imcs21	test	10334363	symptom_197	10334363	0.0022555260000000003	0.40097866696305573	not_mentioned	1.0	not_mentioned	correct	ok	not_mentioned	released	option_probability
Jev	imcs21	test	10334363	symptom_198	10334363	0.0022555260000000003	0.40097866696305573	not_mentioned	1.0	not_mentioned	correct	ok	not_mentioned	released	option_probability
Jev	imcs21	test	10334363	symptom_199	10334363	0.0022555260000000003	0.40097866696305573	not_mentioned	1.0	not_mentioned	correct	ok	not_mentioned	released	option_probability
Jev	imcs21	test	10334363	symptom_200	10334363	0.0022555260000000003	0.40097866696305573	not_mentioned	1.0	not_mentioned	correct	ok	not_mentioned	released	option_probability
Jev	imcs21	test	10334363	symptom_201	10334363	0.0022555260000000003	0.40097866696305573	not_mentioned	1.0	not_mentioned	correct	ok	not_mentioned	released	option_probability
Jev	imcs21	test	10334363	symptom_202	10334363	0.0022555260000000003	0.40097866696305573	not_mentioned	1.0	not_mentioned	correct	ok	not_mentioned	released	option_probability
Jev	imcs21	test	10334363	symptom_203	10334363	0.0022555260000000003	0.40097866696305573	not_mentioned	1.0	not_mentioned	correct	ok	not_mentioned	released	option_probability
Jev	imcs21	test	10334363	symptom_204	10334363	0.0022555260000000003	0.40097866696305573	not_mentioned	1.0	not_mentioned	correct	ok	not_mentioned	released	option_probability
Jev	imcs21	test	10334363	symptom_205	10334363	0.0022555260000000003	0.40097866696305573	not_mentioned	1.0	not_mentioned	correct	ok	not_mentioned	released	option_probability
Jev	imcs21	test	10334363	symptom_206	10334363	0.0022555260000000003	0.40097866696305573	not_mentioned	1.0	not_mentioned	correct	ok	not_mentioned	released	option_probability
Jev	imcs21	test	10334363	symptom_207	10334363	0.0022555260000000003	0.40097866696305573	not_mentioned	1.0	not_mentioned	correct	ok	not_mentioned	released	option_probability
Jev	imcs21	test	10334363	symptom_208	10334363	0.0022555260000000003	0.40097866696305573	not_mentioned	1.0	not_mentioned	correct	ok	not_mentioned	released	option_probability
Jev	imcs21	test	10334363	symptom_209	10334363	0.0022555260000000003	0.40097866696305573	not_mentioned	1.0	not_mentioned	correct	ok	not_mentioned	released	option_probability
Jev	imcs21	test	10334363	symptom_210	10334363	0.0022555260000000003	0.40097866696305573	not_mentioned	1.0	not_mentioned	correct	ok	not_mentioned	released	option_probability
Jev	imcs21	test	10334363	symptom_211	10334363	0.0022555260000000003	0.40097866696305573	not_mentioned	1.0	not_mentioned	correct	ok	not_mentioned	released	option_probability
Jev	imcs21	test	10334363	symptom_212	10334363	0.0022555260000000003	0.40097866696305573	not_mentioned	1.0	not_mentioned	correct	ok	not_mentioned	released	option_probability
Jev	imcs21	test	10334363	symptom_213	10334363	0.0022555260000000003	0.40097866696305573	not_mentioned	1.0	not_mentioned	correct	ok	not_mentioned	released	option_probability
Jev	imcs21	test	10334363	symptom_214	10334363	0.0022555260000000003	0.40097866696305573	not_mentioned	1.0	not_mentioned	correct	ok	not_mentioned	released	option_probability
Jev	imcs21	test	10334363	symptom_215	10334363	0.0022555260000000003	0.40097866696305573	not_mentioned	1.0	not_mentioned	correct	ok	not_mentioned	released	option_probability
Jev	imcs21	test	10334363	symptom_216	10334363	0.0022555260000000003	0.40097866696305573	not_mentioned	1.0	not_mentioned	correct	ok	not_mentioned	released	option_probability
Jev	imcs21	test	10334363	symptom_217	10334363	0.0022555260000000003	0.40097866696305573	not_mentioned	1.0	not_mentioned	correct	ok	not_mentioned	released	option_probability
Jev	imcs21	test	10334363	symptom_218	10334363	0.0022555260000000003	0.40097866696305573	not_mentioned	1.0	not_mentioned	correct	ok	not_mentioned	released	option_probability
Jev	imcs21	test	10334363	symptom_219	10334363	0.0022555260000000003	0.40097866696305573	not_mentioned	1.0	not_mentioned	correct	ok	not_mentioned	released	option_probability
Jev	imcs21	test	10334363	symptom_220	10334363	0.0022555260000000003	0.40097866696305573	not_mentioned	1.0	not_mentioned	correct	ok	not_mentioned	released	option_probability
Jev	imcs21	test	10334363	symptom_221	10334363	0.0022555260000000003	0.40097866696305573	not_mentioned	1.0	not_mentioned	correct	ok	not_mentioned	released	option_probability
Jev	imcs21	test	10334363	symptom_222	10334363	0.0022555260000000003	0.40097866696305573	not_mentioned	1.0	not_mentioned	correct	ok	not_mentioned	released	option_probability
Jev	imcs21	test	10334363	symptom_223	10334363	0.0022555260000000003	0.40097866696305573	not_mentioned	1.0	not_mentioned	correct	ok	not_mentioned	released	option_probability
Jev	imcs21	test	10334363	symptom_224	10334363	0.0022555260000000003	0.40097866696305573	not_mentioned	1.0	not_mentioned	correct	ok	not_mentioned	released	option_probability
Jev	imcs21	test	10334363	symptom_225	10334363	0.0022555260000000003	0.40097866696305573	not_mentioned	1.0	not_mentioned	correct	ok	not_mentioned	released	option_probability
Jev	imcs21	test	10334363	symptom_226	10334363	0.0022555260000000003	0.40097866696305573	not_mentioned	1.0	not_mentioned	correct	ok	not_mentioned	released	option_probability
Jev	imcs21	test	10334363	symptom_227	10334363	0.0022555260000000003	0.40097866696305573	not_mentioned	1.0	not_mentioned	correct	ok	not_mentioned	released	option_probability
Jev	imcs21	test	10334363	symptom_228	10334363	0.0022555260000000003	0.40097866696305573	not_mentioned	1.0	not_mentioned	correct	ok	not_mentioned	released	option_probability
Jev	imcs21	test	10334363	symptom_229	10334363	0.0022555260000000003	0.40097866696305573	not_mentioned	1.0	not_mentioned	correct	ok	not_mentioned	released	option_probability
Jev	imcs21	test	10334363	symptom_230	10334363	0.0022555260000000003	0.40097866696305573	not_mentioned	1.0	not_mentioned	correct	ok	not_mentioned	released	option_probability
Jev	imcs21	test	10334363	symptom_231	10334363	0.0022555260000000003	0.40097866696305573	not_mentioned	1.0	not_mentioned	correct	ok	not_mentioned	released	option_probability
Jev	imcs21	test	10334363	symptom_232	10334363	0.0022555260000000003	0.40097866696305573	not_mentioned	1.0	not_mentioned	correct	ok	not_mentioned	released	option_probability
Jev	imcs21	test	10334363	symptom_233	10334363	0.0022555260000000003	0.40097866696305573	not_mentioned	1.0	not_mentioned	correct	ok	not_mentioned	released	option_probability
Jev	imcs21	test	10334363	symptom_234	10334363	0.0022555260000000003	0.40097866696305573	not_mentioned	1.0	not_mentioned	correct	ok	not_mentioned	released	option_probability
Jev	imcs21	test	10334363	symptom_235	10334363	0.0022555260000000003	0.40097866696305573	not_mentioned	1.0	not_mentioned	correct	ok	not_mentioned	released	option_probability
Jev	imcs21	test	10334363	symptom_236	10334363	0.0022555260000000003	0.40097866696305573	not_mentioned	1.0	not_mentioned	correct	ok	not_mentioned	released	option_probability
Jev	imcs21	test	10334363	symptom_237	10334363	0.0022555260000000003	0.40097866696305573	not_mentioned	1.0	not_mentioned	correct	ok	not_mentioned	released	option_probability
Jev	imcs21	test	10334363	symptom_238	10334363	0.0022555260000000003	0.40097866696305573	not_mentioned	1.0	not_mentioned	correct	ok	not_mentioned	released	option_probability
Jev	imcs21	test	10334363	symptom_239	10334363	0.0022555260000000003	0.40097866696305573	not_mentioned	1.0	not_mentioned	correct	ok	not_mentioned	released	option_probability
Jev	imcs21	test	10334363	symptom_240	10334363	0.0022555260000000003	0.40097866696305573	not_mentioned	1.0	not_mentioned	correct	ok	not_mentioned	released	option_probability
Jev	imcs21	test	10334363	symptom_241	10334363	0.0022555260000000003	0.40097866696305573	not_mentioned	1.0	not_mentioned	correct	ok	not_mentioned	released	option_probability
Jev	imcs21	test	10334363	symptom_242	10334363	0.0022555260000000003	0.40097866696305573	not_mentioned	1.0	not_mentioned	correct	ok	not_mentioned	released	option_probability
Jev	imcs21	test	10334363	symptom_243	10334363	0.0022555260000000003	0.40097866696305573	not_mentioned	1.0	not_mentioned	correct	ok	not_mentioned	released	option_probability
Jev	imcs21	test	10334363	symptom_244	10334363	0.0022555260000000003	0.40097866696305573	not_mentioned	1.0	not_mentioned	correct	ok	not_mentioned	released	option_probability
Jev	imcs21	test	10334363	symptom_245	10334363	0.0022555260000000003	0.40097866696305573	not_mentioned	1.0	not_mentioned	correct	ok	not_mentioned	released	option_probability
Jev	imcs21	test	10334363	symptom_246	10334363	0.0022555260000000003	0.40097866696305573	not_mentioned	1.0	not_mentioned	correct	ok	not_mentioned	released	option_probability
Jev	imcs21	test	10334363	symptom_247	10334363	0.0022555260000000003	0.40097866696305573	not_mentioned	1.0	not_mentioned	correct	ok	not_mentioned	released	option_probability
Jev	imcs21	test	10334363	symptom_248	10334363	0.0022555260000000003	0.40097866696305573	not_mentioned	1.0	not_mentioned	correct	ok	not_mentioned	released	option_probability
Jev	imcs21	test	10334363	symptom_249	10334363	0.0022555260000000003	0.40097866696305573	not_mentioned	1.0	not_mentioned	correct	ok	not_mentioned	released	option_probability
Jev	imcs21	test	10334363	symptom_250	10334363	0.0022555260000000003	0.40097866696305573	not_mentioned	1.0	not_mentioned	correct	ok	not_mentioned	released	option_probability
Jev	imcs21	test	10334363	symptom_251	10334363	0.0022555260000000003	0.40097866696305573	not_mentioned	1.0	not_mentioned	correct	ok	not_mentioned	released	option_probability
Jev	imcs21	test	10334363	symptom_252	10334363	0.0022555260000000003	0.40097866696305573	not_mentioned	1.0	not_mentioned	correct	ok	not_mentioned	released	option_probability
Jev	imcs21	test	10334363	symptom_253	10334363	0.0022555260000000003	0.40097866696305573	not_mentioned	1.0	not_mentioned	correct	ok	not_mentioned	released	option_probability
Jev	imcs21	test	10334363	symptom_254	10334363	0.0022555260000000003	0.40097866696305573	not_mentioned	1.0	not_mentioned	correct	ok	not_mentioned	released	option_probability
Jev	imcs21	test	10334363	symptom_255	10334363	0.0022555260000000003	0.40097866696305573	not_mentioned	1.0	not_mentioned	correct	ok	not_mentioned	released	option_probability
Jev	imcs21	test	10334363	symptom_256	10334363	0.0022555260000000003	0.40097866696305573	not_mentioned	1.0	not_mentioned	correct	ok	not_mentioned	released	option_probability
Jev	imcs21	test	10334363	symptom_257	10334363	0.0022555260000000003	0.40097866696305573	not_mentioned	1.0	not_mentioned	correct	ok	not_mentioned	released	option_probability
Jev	imcs21	test	10334363	symptom_258	10334363	0.0022555260000000003	0.40097866696305573	not_mentioned	1.0	not_mentioned	correct	ok	not_mentioned	released	option_probability
Jev	imcs21	test	10334363	symptom_259	10334363	0.0022555260000000003	0.40097866696305573	not_mentioned	1.0	not_mentioned	correct	ok	not_mentioned	released	option_probability
Jev	imcs21	test	10334363	symptom_260	10334363	0.0022555260000000003	0.40097866696305573	not_mentioned	1.0	not_mentioned	correct	ok	not_mentioned	released	option_probability
Jev	imcs21	test	10334363	symptom_261	10334363	0.0022555260000000003	0.40097866696305573	not_mentioned	1.0	not_mentioned	correct	ok	not_mentioned	released	option_probability
Jev	imcs21	test	10334363	symptom_262	10334363	0.0022555260000000003	0.40097866696305573	not_mentioned	1.0	not_mentioned	correct	ok	not_mentioned	released	option_probability
Jev	imcs21	test	10334363	symptom_263	10334363	0.0022555260000000003	0.40097866696305573	not_mentioned	1.0	not_mentioned	correct	ok	not_mentioned	released	option_probability
Jev	imcs21	test	10334363	symptom_264	10334363	0.0022555260000000003	0.40097866696305573	not_mentioned	1.0	not_mentioned	correct	ok	not_mentioned	released	option_probability
Jev	imcs21	test	10334363	symptom_265	10334363	0.0022555260000000003	0.40097866696305573	not_mentioned	1.0	not_mentioned	correct	ok	not_mentioned	released	option_probability
Jev	imcs21	test	10334363	symptom_266	10334363	0.0022555260000000003	0.40097866696305573	not_mentioned	1.0	not_mentioned	correct	ok	not_mentioned	released	option_probability
Jev	imcs21	test	10334363	symptom_267	10334363	0.0022555260000000003	0.40097866696305573	not_mentioned	1.0	not_mentioned	correct	ok	not_mentioned	released	option_probability
Jev	imcs21	test	10334363	symptom_268	10334363	0.0022555260000000003	0.40097866696305573	not_mentioned	1.0	not_mentioned	correct	ok	not_mentioned	released	option_probability
Jev	imcs21	test	10334363	symptom_269	10334363	0.0022555260000000003	0.40097866696305573	not_mentioned	1.0	not_mentioned	correct	ok	not_mentioned	released	option_probability
Jev	imcs21	test	10334363	symptom_270	10334363	0.0022555260000000003	0.40097866696305573	not_mentioned	1.0	not_mentioned	correct	ok	not_mentioned	released	option_probability
Jev	imcs21	test	10334363	symptom_271	10334363	0.0022555260000000003	0.40097866696305573	not_mentioned	1.0	not_mentioned	correct	ok	not_mentioned	released	option_probability
Jev	imcs21	test	10334363	symptom_272	10334363	0.0022555260000000003	0.40097866696305573	not_mentioned	1.0	not_mentioned	correct	ok	not_mentioned	released	option_probability
Jev	imcs21	test	10334363	symptom_273	10334363	0.0022555260000000003	0.40097866696305573	not_mentioned	1.0	not_mentioned	correct	ok	not_mentioned	released	option_probability
Jev	imcs21	test	10334363	symptom_274	10334363	0.0022555260000000003	0.40097866696305573	not_mentioned	1.0	not_mentioned	correct	ok	not_mentioned	released	option_probability
Jev	imcs21	test	10334363	symptom_275	10334363	0.0022555260000000003	0.40097866696305573	not_mentioned	1.0	not_mentioned	correct	ok	not_mentioned	released	option_probability
Jev	imcs21	test	10334363	symptom_276	10334363	0.0022555260000000003	0.40097866696305573	not_mentioned	1.0	not_mentioned	correct	ok	not_mentioned	released	option_probability
Jev	imcs21	test	10334363	symptom_277	10334363	0.0022555260000000003	0.40097866696305573	not_mentioned	1.0	not_mentioned	correct	ok	not_mentioned	released	option_probability
Jev	imcs21	test	10334363	symptom_278	10334363	0.0022555260000000003	0.40097866696305573	not_mentioned	1.0	not_mentioned	correct	ok	not_mentioned	released	option_probability
Jev	imcs21	test	10334363	symptom_279	10334363	0.0022555260000000003	0.40097866696305573	not_mentioned	1.0	not_mentioned	correct	ok	not_mentioned	released	option_probability
Jev	imcs21	test	10334363	symptom_280	10334363	0.0022555260000000003	0.40097866696305573	not_mentioned	1.0	not_mentioned	correct	ok	not_mentioned	released	option_probability
Jev	imcs21	test	10334363	symptom_281	10334363	0.0022555260000000003	0.40097866696305573	not_mentioned	1.0	not_mentioned	correct	ok	not_mentioned	released	option_probability
Jev	imcs21	test	10334363	symptom_282	10334363	0.0022555260000000003	0.40097866696305573	not_mentioned	1.0	not_mentioned	correct	ok	not_mentioned	released	option_probability
Jev	imcs21	test	10334363	symptom_283	10334363	0.0022555260000000003	0.40097866696305573	not_mentioned	1.0	not_mentioned	correct	ok	not_mentioned	released	option_probability
Jev	imcs21	test	10334363	symptom_284	10334363	0.0022555260000000003	0.40097866696305573	not_mentioned	1.0	not_mentioned	correct	ok	not_mentioned	released	option_probability
Jev	imcs21	test	10334363	symptom_285	10334363	0.0022555260000000003	0.40097866696305573	not_mentioned	1.0	not_mentioned	correct	ok	not_mentioned	released	option_probability
Jev	imcs21	test	10334363	symptom_286	10334363	0.0022555260000000003	0.40097866696305573	not_mentioned	1.0	not_mentioned	correct	ok	not_mentioned	released	option_probability
Jev	imcs21	test	10334363	symptom_287	10334363	0.0022555260000000003	0.40097866696305573	not_mentioned	1.0	not_mentioned	correct	ok	not_mentioned	released	option_probability
Jev	imcs21	test	10334363	symptom_288	10334363	0.0022555260000000003	0.40097866696305573	not_mentioned	1.0	not_mentioned	correct	ok	not_mentioned	released	option_probability
Jev	imcs21	test	10334363	symptom_289	10334363	0.0022555260000000003	0.40097866696305573	not_mentioned	1.0	not_mentioned	correct	ok	not_mentioned	released	option_probability
Jev	imcs21	test	10334363	symptom_290	10334363	0.0022555260000000003	0.40097866696305573	not_mentioned	1.0	not_mentioned	correct	ok	not_mentioned	released	option_probability
Jev	imcs21	test	10334363	symptom_291	10334363	0.0022555260000000003	0.40097866696305573	not_mentioned	1.0	not_mentioned	correct	ok	not_mentioned	released	option_probability
Jev	imcs21	test	10334363	symptom_292	10334363	0.0022555260000000003	0.40097866696305573	not_mentioned	1.0	not_mentioned	correct	ok	not_mentioned	released	option_probability
Jev	imcs21	test	10334363	symptom_293	10334363	0.0022555260000000003	0.40097866696305573	not_mentioned	1.0	not_mentioned	correct	ok	not_mentioned	released	option_probability
Jev	imcs21	test	10334363	symptom_294	10334363	0.0022555260000000003	0.40097866696305573	not_mentioned	1.0	not_mentioned	correct	ok	not_mentioned	released	option_probability
Jev	imcs21	test	10334363	symptom_295	10334363	0.0022555260000000003	0.40097866696305573	not_mentioned	1.0	not_mentioned	correct	ok	not_mentioned	released	option_probability
Jev	imcs21	test	10334363	symptom_296	10334363	0.0022555260000000003	0.40097866696305573	not_mentioned	1.0	not_mentioned	correct	ok	not_mentioned	released	option_probability
Jev	imcs21	test	10334363	symptom_297	10334363	0.0022555260000000003	0.40097866696305573	not_mentioned	1.0	not_mentioned	correct	ok	not_mentioned	released	option_probability
Jev	imcs21	test	10334363	symptom_298	10334363	0.0022555260000000003	0.40097866696305573	not_mentioned	1.0	not_mentioned	correct	ok	not_mentioned	released	option_probability
Jev	imcs21	test	10334363	symptom_299	10334363	0.0022555260000000003	0.40097866696305573	not_mentioned	1.0	not_mentioned	correct	ok	not_mentioned	released	option_probability
Jev	imcs21	test	10334363	symptom_300	10334363	0.0022555260000000003	0.40097866696305573	not_mentioned	1.0	not_mentioned	correct	ok	not_mentioned	released	option_probability
Jev	imcs21	test	10334363	symptom_301	10334363	0.0022555260000000003	0.40097866696305573	not_mentioned	1.0	not_mentioned	correct	ok	not_mentioned	released	option_probability
Jev	imcs21	test	10334363	symptom_302	10334363	0.0022555260000000003	0.40097866696305573	not_mentioned	1.0	not_mentioned	correct	ok	not_mentioned	released	option_probability
Jev	imcs21	test	10334363	symptom_303	10334363	0.0022555260000000003	0.40097866696305573	not_mentioned	1.0	not_mentioned	correct	ok	not_mentioned	released	option_probability
Jev	imcs21	test	10334363	symptom_304	10334363	0.0022555260000000003	0.40097866696305573	not_mentioned	1.0	not_mentioned	correct	ok	not_mentioned	released	option_probability
Jev	imcs21	test	10334363	symptom_305	10334363	0.0022555260000000003	0.40097866696305573	not_mentioned	1.0	not_mentioned	correct	ok	not_mentioned	released	option_probability
Jev	imcs21	test	10334363	symptom_306	10334363	0.0022555260000000003	0.40097866696305573	not_mentioned	1.0	not_mentioned	correct	ok	not_mentioned	released	option_probability
Jev	imcs21	test	10334363	symptom_307	10334363	0.0022555260000000003	0.40097866696305573	not_mentioned	1.0	not_mentioned	correct	ok	not_mentioned	released	option_probability
Jev	imcs21	test	10334363	symptom_308	10334363	0.0022555260000000003	0.40097866696305573	not_mentioned	1.0	not_mentioned	correct	ok	not_mentioned	released	option_probability
Jev	imcs21	test	10334363	symptom_309	10334363	0.0022555260000000003	0.40097866696305573	not_mentioned	1.0	not_mentioned	correct	ok	not_mentioned	released	option_probability
Jev	imcs21	test	10334363	symptom_310	10334363	0.0022555260000000003	0.40097866696305573	not_mentioned	1.0	not_mentioned	correct	ok	not_mentioned	released	option_probability
Jev	imcs21	test	10334363	symptom_311	10334363	0.0022555260000000003	0.40097866696305573	not_mentioned	1.0	not_mentioned	correct	ok	not_mentioned	released	option_probability
Jev	imcs21	test	10334363	symptom_312	10334363	0.0022555260000000003	0.40097866696305573	not_mentioned	1.0	not_mentioned	correct	ok	not_mentioned	released	option_probability
Jev	imcs21	test	10334363	symptom_313	10334363	0.0022555260000000003	0.40097866696305573	not_mentioned	1.0	not_mentioned	correct	ok	not_mentioned	released	option_probability
Jev	imcs21	test	10334363	symptom_314	10334363	0.0022555260000000003	0.40097866696305573	not_mentioned	1.0	not_mentioned	correct	ok	not_mentioned	released	option_probability
Jev	imcs21	test	10334363	symptom_315	10334363	0.0022555260000000003	0.40097866696305573	not_mentioned	1.0	not_mentioned	correct	ok	not_mentioned	released	option_probability
Jev	imcs21	test	10334363	symptom_316	10334363	0.0022555260000000003	0.40097866696305573	not_mentioned	1.0	not_mentioned	correct	ok	not_mentioned	released	option_probability
Jev	imcs21	test	10334363	symptom_317	10334363	0.0022555260000000003	0.40097866696305573	not_mentioned	1.0	not_mentioned	correct	ok	not_mentioned	released	option_probability
Jev	imcs21	test	10334363	symptom_318	10334363	0.0022555260000000003	0.40097866696305573	not_mentioned	1.0	not_mentioned	correct	ok	not_mentioned	released	option_probability
Jev	imcs21	test	10334363	symptom_319	10334363	0.0022555260000000003	0.40097866696305573	not_mentioned	1.0	not_mentioned	correct	ok	not_mentioned	released	option_probability
Jev	imcs21	test	10334363	symptom_320	10334363	0.0022555260000000003	0.40097866696305573	not_mentioned	1.0	not_mentioned	correct	ok	not_mentioned	released	option_probability
Jev	imcs21	test	10334363	symptom_321	10334363	0.0022555260000000003	0.40097866696305573	not_mentioned	1.0	not_mentioned	correct	ok	not_mentioned	released	option_probability
Jev	imcs21	test	10334363	symptom_322	10334363	0.0022555260000000003	0.40097866696305573	not_mentioned	1.0	not_mentioned	correct	ok	not_mentioned	released	option_probability
Jev	imcs21	test	10334363	symptom_323	10334363	0.0022555260000000003	0.40097866696305573	not_mentioned	1.0	not_mentioned	correct	ok	not_mentioned	released	option_probability
Jev	imcs21	test	10334363	symptom_324	10334363	0.0022555260000000003	0.40097866696305573	not_mentioned	1.0	not_mentioned	correct	ok	not_mentioned	released	option_probability
Jev	imcs21	test	10334363	symptom_325	10334363	0.0022555260000000003	0.40097866696305573	not_mentioned	1.0	not_mentioned	correct	ok	not_mentioned	released	option_probability
Jev	imcs21	test	10334363	symptom_326	10334363	0.0022555260000000003	0.40097866696305573	not_mentioned	1.0	not_mentioned	correct	ok	not_mentioned	released	option_probability
Jev	imcs21	test	10334363	symptom_327	10334363	0.0022555260000000003	0.40097866696305573	not_mentioned	1.0	not_mentioned	correct	ok	not_mentioned	released	option_probability
Jev	imcs21	test	10334363	symptom_328	10334363	0.0022555260000000003	0.40097866696305573	not_mentioned	1.0	not_mentioned	correct	ok	not_mentioned	released	option_probability
Jev	imcs21	test	10334363	symptom_329	10334363	0.0022555260000000003	0.40097866696305573	not_mentioned	1.0	not_mentioned	correct	ok	not_mentioned	released	option_probability
Jev	imcs21	test	10334363	symptom_330	10334363	0.0022555260000000003	0.40097866696305573	not_mentioned	1.0	not_mentioned	correct	ok	not_mentioned	released	option_probability
Jev	imcs21	test	10335101	symptom_000	10335101	0.0022855560000000002	0.3986695830244571	positive	1.0	positive	correct	ok	positive	released	option_probability
Jev	imcs21	test	10335101	symptom_001	10335101	0.0022855560000000002	0.3986695830244571	not_mentioned	1.0	not_mentioned	correct	ok	not_mentioned	released	option_probability
Jev	imcs21	test	10335101	symptom_002	10335101	0.0022855560000000002	0.3986695830244571	positive	0.92	not_mentioned	incorrect	ok	not_mentioned	released	option_probability
Jev	imcs21	test	10335101	symptom_003	10335101	0.0022855560000000002	0.3986695830244571	positive	0.96	positive	correct	ok	positive	released	option_probability
Jev	imcs21	test	10335101	symptom_004	10335101	0.0022855560000000002	0.3986695830244571	positive	1.0	positive	correct	ok	positive	released	option_probability
Jev	imcs21	test	10335101	symptom_005	10335101	0.0022855560000000002	0.3986695830244571	positive	1.0	positive	correct	ok	positive	released	option_probability
Jev	imcs21	test	10335101	symptom_006	10335101	0.0022855560000000002	0.3986695830244571	not_mentioned	1.0	not_mentioned	correct	ok	not_mentioned	released	option_probability
Jev	imcs21	test	10335101	symptom_007	10335101	0.0022855560000000002	0.3986695830244571	not_mentioned	1.0	not_mentioned	correct	ok	not_mentioned	released	option_probability
Jev	imcs21	test	10335101	symptom_008	10335101	0.0022855560000000002	0.3986695830244571	positive	1.0	positive	correct	ok	positive	released	option_probability
Jev	imcs21	test	10335101	symptom_009	10335101	0.0022855560000000002	0.3986695830244571	not_mentioned	1.0	not_mentioned	correct	ok	not_mentioned	released	option_probability
Jev	imcs21	test	10335101	symptom_010	10335101	0.0022855560000000002	0.3986695830244571	uncertain	0.53	not_mentioned	incorrect	ok	not_mentioned	released	option_probability
Jev	imcs21	test	10335101	symptom_011	10335101	0.0022855560000000002	0.3986695830244571	not_mentioned	1.0	not_mentioned	correct	ok	not_mentioned	released	option_probability
Jev	imcs21	test	10335101	symptom_012	10335101	0.0022855560000000002	0.3986695830244571	not_mentioned	1.0	not_mentioned	correct	ok	not_mentioned	released	option_probability
Jev	imcs21	test	10335101	symptom_013	10335101	0.0022855560000000002	0.3986695830244571	not_mentioned	1.0	not_mentioned	correct	ok	not_mentioned	released	option_probability
Jev	imcs21	test	10335101	symptom_014	10335101	0.0022855560000000002	0.3986695830244571	not_mentioned	1.0	not_mentioned	correct	ok	not_mentioned	released	option_probability
Jev	imcs21	test	10335101	symptom_015	10335101	0.0022855560000000002	0.3986695830244571	not_mentioned	1.0	not_mentioned	correct	ok	not_mentioned	released	option_probability
Jev	imcs21	test	10335101	symptom_016	10335101	0.0022855560000000002	0.3986695830244571	not_mentioned	1.0	not_mentioned	correct	ok	not_mentioned	released	option_probability
Jev	imcs21	test	10335101	symptom_017	10335101	0.0022855560000000002	0.3986695830244571	not_mentioned	1.0	not_mentioned	correct	ok	not_mentioned	released	option_probability
Jev	imcs21	test	10335101	symptom_018	10335101	0.0022855560000000002	0.3986695830244571	not_mentioned	1.0	not_mentioned	correct	ok	not_mentioned	released	option_probability
Jev	imcs21	test	10335101	symptom_019	10335101	0.0022855560000000002	0.3986695830244571	not_mentioned	1.0	not_mentioned	correct	ok	not_mentioned	released	option_probability
Jev	imcs21	test	10335101	symptom_020	10335101	0.0022855560000000002	0.3986695830244571	not_mentioned	0.94	not_mentioned	correct	ok	not_mentioned	released	option_probability
Jev	imcs21	test	10335101	symptom_021	10335101	0.0022855560000000002	0.3986695830244571	not_mentioned	1.0	not_mentioned	correct	ok	not_mentioned	released	option_probability
Jev	imcs21	test	10335101	symptom_022	10335101	0.0022855560000000002	0.3986695830244571	not_mentioned	0.9	not_mentioned	correct	ok	not_mentioned	released	option_probability
Jev	imcs21	test	10335101	symptom_023	10335101	0.0022855560000000002	0.3986695830244571	not_mentioned	1.0	not_mentioned	correct	ok	not_mentioned	released	option_probability
Jev	imcs21	test	10335101	symptom_024	10335101	0.0022855560000000002	0.3986695830244571	not_mentioned	0.99	not_mentioned	correct	ok	not_mentioned	released	option_probability
Jev	imcs21	test	10335101	symptom_025	10335101	0.0022855560000000002	0.3986695830244571	not_mentioned	1.0	not_mentioned	correct	ok	not_mentioned	released	option_probability
Jev	imcs21	test	10335101	symptom_026	10335101	0.0022855560000000002	0.3986695830244571	not_mentioned	0.7000000000000001	not_mentioned	correct	ok	not_mentioned	released	option_probability
Jev	imcs21	test	10335101	symptom_027	10335101	0.0022855560000000002	0.3986695830244571	not_mentioned	1.0	not_mentioned	correct	ok	not_mentioned	released	option_probability
Jev	imcs21	test	10335101	symptom_028	10335101	0.0022855560000000002	0.3986695830244571	not_mentioned	1.0	not_mentioned	correct	ok	not_mentioned	released	option_probability
Jev	imcs21	test	10335101	symptom_029	10335101	0.0022855560000000002	0.3986695830244571	positive	1.0	positive	correct	ok	positive	released	option_probability
Jev	imcs21	test	10335101	symptom_030	10335101	0.0022855560000000002	0.3986695830244571	not_mentioned	0.72	not_mentioned	correct	ok	not_mentioned	released	option_probability
Jev	imcs21	test	10335101	symptom_031	10335101	0.0022855560000000002	0.3986695830244571	not_mentioned	1.0	not_mentioned	correct	ok	not_mentioned	released	option_probability
Jev	imcs21	test	10335101	symptom_032	10335101	0.0022855560000000002	0.3986695830244571	not_mentioned	0.97	not_mentioned	correct	ok	not_mentioned	released	option_probability
Jev	imcs21	test	10335101	symptom_033	10335101	0.0022855560000000002	0.3986695830244571	not_mentioned	1.0	not_mentioned	correct	ok	not_mentioned	released	option_probability
Jev	imcs21	test	10335101	symptom_034	10335101	0.0022855560000000002	0.3986695830244571	not_mentioned	1.0	not_mentioned	correct	ok	not_mentioned	released	option_probability
Jev	imcs21	test	10335101	symptom_035	10335101	0.0022855560000000002	0.3986695830244571	not_mentioned	0.91	not_mentioned	correct	ok	not_mentioned	released	option_probability
Jev	imcs21	test	10335101	symptom_036	10335101	0.0022855560000000002	0.3986695830244571	not_mentioned	1.0	not_mentioned	correct	ok	not_mentioned	released	option_probability
Jev	imcs21	test	10335101	symptom_037	10335101	0.0022855560000000002	0.3986695830244571	not_mentioned	1.0	not_mentioned	correct	ok	not_mentioned	released	option_probability
Jev	imcs21	test	10335101	symptom_038	10335101	0.0022855560000000002	0.3986695830244571	not_mentioned	1.0	not_mentioned	correct	ok	not_mentioned	released	option_probability
Jev	imcs21	test	10335101	symptom_039	10335101	0.0022855560000000002	0.3986695830244571	not_mentioned	1.0	not_mentioned	correct	ok	not_mentioned	released	option_probability
Jev	imcs21	test	10335101	symptom_040	10335101	0.0022855560000000002	0.3986695830244571	not_mentioned	1.0	not_mentioned	correct	ok	not_mentioned	released	option_probability
Jev	imcs21	test	10335101	symptom_041	10335101	0.0022855560000000002	0.3986695830244571	positive	1.0	positive	correct	ok	positive	released	option_probability
Jev	imcs21	test	10335101	symptom_042	10335101	0.0022855560000000002	0.3986695830244571	positive	0.48	not_mentioned	incorrect	ok	not_mentioned	released	option_probability
Jev	imcs21	test	10335101	symptom_043	10335101	0.0022855560000000002	0.3986695830244571	not_mentioned	0.71	not_mentioned	correct	ok	not_mentioned	released	option_probability
Jev	imcs21	test	10335101	symptom_044	10335101	0.0022855560000000002	0.3986695830244571	not_mentioned	1.0	not_mentioned	correct	ok	not_mentioned	released	option_probability
Jev	imcs21	test	10335101	symptom_045	10335101	0.0022855560000000002	0.3986695830244571	not_mentioned	1.0	not_mentioned	correct	ok	not_mentioned	released	option_probability
Jev	imcs21	test	10335101	symptom_046	10335101	0.0022855560000000002	0.3986695830244571	not_mentioned	1.0	not_mentioned	correct	ok	not_mentioned	released	option_probability
Jev	imcs21	test	10335101	symptom_047	10335101	0.0022855560000000002	0.3986695830244571	not_mentioned	1.0	not_mentioned	correct	ok	not_mentioned	released	option_probability
Jev	imcs21	test	10335101	symptom_048	10335101	0.0022855560000000002	0.3986695830244571	positive	0.67	not_mentioned	incorrect	ok	not_mentioned	released	option_probability
Jev	imcs21	test	10335101	symptom_049	10335101	0.0022855560000000002	0.3986695830244571	not_mentioned	1.0	not_mentioned	correct	ok	not_mentioned	released	option_probability
Jev	imcs21	test	10335101	symptom_050	10335101	0.0022855560000000002	0.3986695830244571	not_mentioned	1.0	not_mentioned	correct	ok	not_mentioned	released	option_probability
Jev	imcs21	test	10335101	symptom_051	10335101	0.0022855560000000002	0.3986695830244571	not_mentioned	1.0	not_mentioned	correct	ok	not_mentioned	released	option_probability
Jev	imcs21	test	10335101	symptom_052	10335101	0.0022855560000000002	0.3986695830244571	not_mentioned	0.99	not_mentioned	correct	ok	not_mentioned	released	option_probability
Jev	imcs21	test	10335101	symptom_053	10335101	0.0022855560000000002	0.3986695830244571	not_mentioned	1.0	not_mentioned	correct	ok	not_mentioned	released	option_probability
Jev	imcs21	test	10335101	symptom_054	10335101	0.0022855560000000002	0.3986695830244571	not_mentioned	1.0	not_mentioned	correct	ok	not_mentioned	released	option_probability
Jev	imcs21	test	10335101	symptom_055	10335101	0.0022855560000000002	0.3986695830244571	not_mentioned	1.0	not_mentioned	correct	ok	not_mentioned	released	option_probability
Jev	imcs21	test	10335101	symptom_056	10335101	0.0022855560000000002	0.3986695830244571	not_mentioned	0.64	not_mentioned	correct	ok	not_mentioned	released	option_probability
Jev	imcs21	test	10335101	symptom_057	10335101	0.0022855560000000002	0.3986695830244571	not_mentioned	1.0	not_mentioned	correct	ok	not_mentioned	released	option_probability
Jev	imcs21	test	10335101	symptom_058	10335101	0.0022855560000000002	0.3986695830244571	not_mentioned	0.98	not_mentioned	correct	ok	not_mentioned	released	option_probability
Jev	imcs21	test	10335101	symptom_059	10335101	0.0022855560000000002	0.3986695830244571	not_mentioned	1.0	not_mentioned	correct	ok	not_mentioned	released	option_probability
Jev	imcs21	test	10335101	symptom_060	10335101	0.0022855560000000002	0.3986695830244571	not_mentioned	1.0	not_mentioned	correct	ok	not_mentioned	released	option_probability
Jev	imcs21	test	10335101	symptom_061	10335101	0.0022855560000000002	0.3986695830244571	not_mentioned	1.0	not_mentioned	correct	ok	not_mentioned	released	option_probability
Jev	imcs21	test	10335101	symptom_062	10335101	0.0022855560000000002	0.3986695830244571	not_mentioned	1.0	not_mentioned	correct	ok	not_mentioned	released	option_probability
Jev	imcs21	test	10335101	symptom_063	10335101	0.0022855560000000002	0.3986695830244571	not_mentioned	1.0	not_mentioned	correct	ok	not_mentioned	released	option_probability
Jev	imcs21	test	10335101	symptom_064	10335101	0.0022855560000000002	0.3986695830244571	not_mentioned	1.0	not_mentioned	correct	ok	not_mentioned	released	option_probability
Jev	imcs21	test	10335101	symptom_065	10335101	0.0022855560000000002	0.3986695830244571	not_mentioned	1.0	not_mentioned	correct	ok	not_mentioned	released	option_probability
Jev	imcs21	test	10335101	symptom_066	10335101	0.0022855560000000002	0.3986695830244571	negative	0.82	not_mentioned	incorrect	ok	not_mentioned	released	option_probability
Jev	imcs21	test	10335101	symptom_067	10335101	0.0022855560000000002	0.3986695830244571	not_mentioned	1.0	not_mentioned	correct	ok	not_mentioned	released	option_probability
Jev	imcs21	test	10335101	symptom_068	10335101	0.0022855560000000002	0.3986695830244571	not_mentioned	0.96	not_mentioned	correct	ok	not_mentioned	released	option_probability
Jev	imcs21	test	10335101	symptom_069	10335101	0.0022855560000000002	0.3986695830244571	not_mentioned	1.0	not_mentioned	correct	ok	not_mentioned	released	option_probability
Jev	imcs21	test	10335101	symptom_070	10335101	0.0022855560000000002	0.3986695830244571	not_mentioned	1.0	not_mentioned	correct	ok	not_mentioned	released	option_probability
Jev	imcs21	test	10335101	symptom_071	10335101	0.0022855560000000002	0.3986695830244571	not_mentioned	1.0	not_mentioned	correct	ok	not_mentioned	released	option_probability
Jev	imcs21	test	10335101	symptom_072	10335101	0.0022855560000000002	0.3986695830244571	not_mentioned	1.0	not_mentioned	correct	ok	not_mentioned	released	option_probability
Jev	imcs21	test	10335101	symptom_073	10335101	0.0022855560000000002	0.3986695830244571	not_mentioned	1.0	not_mentioned	correct	ok	not_mentioned	released	option_probability
Jev	imcs21	test	10335101	symptom_074	10335101	0.0022855560000000002	0.3986695830244571	not_mentioned	1.0	not_mentioned	correct	ok	not_mentioned	released	option_probability
Jev	imcs21	test	10335101	symptom_075	10335101	0.0022855560000000002	0.3986695830244571	not_mentioned	0.96	not_mentioned	correct	ok	not_mentioned	released	option_probability
Jev	imcs21	test	10335101	symptom_076	10335101	0.0022855560000000002	0.3986695830244571	not_mentioned	1.0	not_mentioned	correct	ok	not_mentioned	released	option_probability
Jev	imcs21	test	10335101	symptom_077	10335101	0.0022855560000000002	0.3986695830244571	not_mentioned	1.0	not_mentioned	correct	ok	not_mentioned	released	option_probability
Jev	imcs21	test	10335101	symptom_078	10335101	0.0022855560000000002	0.3986695830244571	not_mentioned	0.9	not_mentioned	correct	ok	not_mentioned	released	option_probability
Jev	imcs21	test	10335101	symptom_079	10335101	0.0022855560000000002	0.3986695830244571	not_mentioned	1.0	not_mentioned	correct	ok	not_mentioned	released	option_probability
Jev	imcs21	test	10335101	symptom_080	10335101	0.0022855560000000002	0.3986695830244571	not_mentioned	1.0	not_mentioned	correct	ok	not_mentioned	released	option_probability
Jev	imcs21	test	10335101	symptom_081	10335101	0.0022855560000000002	0.3986695830244571	not_mentioned	1.0	not_mentioned	correct	ok	not_mentioned	released	option_probability
Jev	imcs21	test	10335101	symptom_082	10335101	0.0022855560000000002	0.3986695830244571	not_mentioned	1.0	not_mentioned	correct	ok	not_mentioned	released	option_probability
Jev	imcs21	test	10335101	symptom_083	10335101	0.0022855560000000002	0.3986695830244571	not_mentioned	1.0	not_mentioned	correct	ok	not_mentioned	released	option_probability
Jev	imcs21	test	10335101	symptom_084	10335101	0.0022855560000000002	0.3986695830244571	not_mentioned	0.98	not_mentioned	correct	ok	not_mentioned	released	option_probability
Jev	imcs21	test	10335101	symptom_085	10335101	0.0022855560000000002	0.3986695830244571	not_mentioned	1.0	not_mentioned	correct	ok	not_mentioned	released	option_probability
Jev	imcs21	test	10335101	symptom_086	10335101	0.0022855560000000002	0.3986695830244571	not_mentioned	0.99	not_mentioned	correct	ok	not_mentioned	released	option_probability
Jev	imcs21	test	10335101	symptom_087	10335101	0.0022855560000000002	0.3986695830244571	positive	0.56	not_mentioned	incorrect	ok	not_mentioned	released	option_probability
Jev	imcs21	test	10335101	symptom_088	10335101	0.0022855560000000002	0.3986695830244571	not_mentioned	1.0	not_mentioned	correct	ok	not_mentioned	released	option_probability
Jev	imcs21	test	10335101	symptom_089	10335101	0.0022855560000000002	0.3986695830244571	not_mentioned	1.0	not_mentioned	correct	ok	not_mentioned	released	option_probability
Jev	imcs21	test	10335101	symptom_090	10335101	0.0022855560000000002	0.3986695830244571	not_mentioned	1.0	not_mentioned	correct	ok	not_mentioned	released	option_probability
Jev	imcs21	test	10335101	symptom_091	10335101	0.0022855560000000002	0.3986695830244571	not_mentioned	0.99	not_mentioned	correct	ok	not_mentioned	released	option_probability
Jev	imcs21	test	10335101	symptom_092	10335101	0.0022855560000000002	0.3986695830244571	not_mentioned	1.0	not_mentioned	correct	ok	not_mentioned	released	option_probability
Jev	imcs21	test	10335101	symptom_093	10335101	0.0022855560000000002	0.3986695830244571	not_mentioned	1.0	not_mentioned	correct	ok	not_mentioned	released	option_probability
Jev	imcs21	test	10335101	symptom_094	10335101	0.0022855560000000002	0.3986695830244571	not_mentioned	1.0	not_mentioned	correct	ok	not_mentioned	released	option_probability
Jev	imcs21	test	10335101	symptom_095	10335101	0.0022855560000000002	0.3986695830244571	not_mentioned	0.99	not_mentioned	correct	ok	not_mentioned	released	option_probability
Jev	imcs21	test	10335101	symptom_096	10335101	0.0022855560000000002	0.3986695830244571	not_mentioned	1.0	not_mentioned	correct	ok	not_mentioned	released	option_probability
Jev	imcs21	test	10335101	symptom_097	10335101	0.0022855560000000002	0.3986695830244571	not_mentioned	1.0	not_mentioned	correct	ok	not_mentioned	released	option_probability
Jev	imcs21	test	10335101	symptom_098	10335101	0.0022855560000000002	0.3986695830244571	not_mentioned	1.0	not_mentioned	correct	ok	not_mentioned	released	option_probability
Jev	imcs21	test	10335101	symptom_099	10335101	0.0022855560000000002	0.3986695830244571	not_mentioned	1.0	not_mentioned	correct	ok	not_mentioned	released	option_probability
Jev	imcs21	test	10335101	symptom_100	10335101	0.0022855560000000002	0.3986695830244571	negative	0.5	not_mentioned	incorrect	ok	not_mentioned	released	option_probability
Jev	imcs21	test	10335101	symptom_101	10335101	0.0022855560000000002	0.3986695830244571	not_mentioned	1.0	not_mentioned	correct	ok	not_mentioned	released	option_probability
Jev	imcs21	test	10335101	symptom_102	10335101	0.0022855560000000002	0.3986695830244571	not_mentioned	1.0	not_mentioned	correct	ok	not_mentioned	released	option_probability
Jev	imcs21	test	10335101	symptom_103	10335101	0.0022855560000000002	0.3986695830244571	not_mentioned	1.0	not_mentioned	correct	ok	not_mentioned	released	option_probability
Jev	imcs21	test	10335101	symptom_104	10335101	0.0022855560000000002	0.3986695830244571	not_mentioned	1.0	not_mentioned	correct	ok	not_mentioned	released	option_probability
Jev	imcs21	test	10335101	symptom_105	10335101	0.0022855560000000002	0.3986695830244571	not_mentioned	1.0	not_mentioned	correct	ok	not_mentioned	released	option_probability
Jev	imcs21	test	10335101	symptom_106	10335101	0.0022855560000000002	0.3986695830244571	not_mentioned	1.0	not_mentioned	correct	ok	not_mentioned	released	option_probability
Jev	imcs21	test	10335101	symptom_107	10335101	0.0022855560000000002	0.3986695830244571	not_mentioned	1.0	not_mentioned	correct	ok	not_mentioned	released	option_probability
Jev	imcs21	test	10335101	symptom_108	10335101	0.0022855560000000002	0.3986695830244571	not_mentioned	1.0	not_mentioned	correct	ok	not_mentioned	released	option_probability
Jev	imcs21	test	10335101	symptom_109	10335101	0.0022855560000000002	0.3986695830244571	not_mentioned	1.0	not_mentioned	correct	ok	not_mentioned	released	option_probability
Jev	imcs21	test	10335101	symptom_110	10335101	0.0022855560000000002	0.3986695830244571	not_mentioned	1.0	not_mentioned	correct	ok	not_mentioned	released	option_probability
Jev	imcs21	test	10335101	symptom_111	10335101	0.0022855560000000002	0.3986695830244571	not_mentioned	1.0	not_mentioned	correct	ok	not_mentioned	released	option_probability
Jev	imcs21	test	10335101	symptom_112	10335101	0.0022855560000000002	0.3986695830244571	not_mentioned	1.0	not_mentioned	correct	ok	not_mentioned	released	option_probability
Jev	imcs21	test	10335101	symptom_113	10335101	0.0022855560000000002	0.3986695830244571	not_mentioned	1.0	not_mentioned	correct	ok	not_mentioned	released	option_probability
Jev	imcs21	test	10335101	symptom_114	10335101	0.0022855560000000002	0.3986695830244571	not_mentioned	1.0	not_mentioned	correct	ok	not_mentioned	released	option_probability
Jev	imcs21	test	10335101	symptom_115	10335101	0.0022855560000000002	0.3986695830244571	not_mentioned	1.0	not_mentioned	correct	ok	not_mentioned	released	option_probability
Jev	imcs21	test	10335101	symptom_116	10335101	0.0022855560000000002	0.3986695830244571	not_mentioned	1.0	not_mentioned	correct	ok	not_mentioned	released	option_probability
Jev	imcs21	test	10335101	symptom_117	10335101	0.0022855560000000002	0.3986695830244571	not_mentioned	1.0	not_mentioned	correct	ok	not_mentioned	released	option_probability
Jev	imcs21	test	10335101	symptom_118	10335101	0.0022855560000000002	0.3986695830244571	not_mentioned	0.79	not_mentioned	correct	ok	not_mentioned	released	option_probability
Jev	imcs21	test	10335101	symptom_119	10335101	0.0022855560000000002	0.3986695830244571	not_mentioned	1.0	not_mentioned	correct	ok	not_mentioned	released	option_probability
Jev	imcs21	test	10335101	symptom_120	10335101	0.0022855560000000002	0.3986695830244571	not_mentioned	1.0	not_mentioned	correct	ok	not_mentioned	released	option_probability
Jev	imcs21	test	10335101	symptom_121	10335101	0.0022855560000000002	0.3986695830244571	not_mentioned	1.0	not_mentioned	correct	ok	not_mentioned	released	option_probability
Jev	imcs21	test	10335101	symptom_122	10335101	0.0022855560000000002	0.3986695830244571	not_mentioned	1.0	not_mentioned	correct	ok	not_mentioned	released	option_probability
Jev	imcs21	test	10335101	symptom_123	10335101	0.0022855560000000002	0.3986695830244571	not_mentioned	0.61	not_mentioned	correct	ok	not_mentioned	released	option_probability
Jev	imcs21	test	10335101	symptom_124	10335101	0.0022855560000000002	0.3986695830244571	not_mentioned	0.81	not_mentioned	correct	ok	not_mentioned	released	option_probability
Jev	imcs21	test	10335101	symptom_125	10335101	0.0022855560000000002	0.3986695830244571	not_mentioned	1.0	not_mentioned	correct	ok	not_mentioned	released	option_probability
Jev	imcs21	test	10335101	symptom_126	10335101	0.0022855560000000002	0.3986695830244571	not_mentioned	1.0	not_mentioned	correct	ok	not_mentioned	released	option_probability
Jev	imcs21	test	10335101	symptom_127	10335101	0.0022855560000000002	0.3986695830244571	negative	0.84	not_mentioned	incorrect	ok	not_mentioned	released	option_probability
Jev	imcs21	test	10335101	symptom_128	10335101	0.0022855560000000002	0.3986695830244571	not_mentioned	1.0	not_mentioned	correct	ok	not_mentioned	released	option_probability
Jev	imcs21	test	10335101	symptom_129	10335101	0.0022855560000000002	0.3986695830244571	not_mentioned	1.0	not_mentioned	correct	ok	not_mentioned	released	option_probability
Jev	imcs21	test	10335101	symptom_130	10335101	0.0022855560000000002	0.3986695830244571	not_mentioned	0.99	not_mentioned	correct	ok	not_mentioned	released	option_probability
Jev	imcs21	test	10335101	symptom_131	10335101	0.0022855560000000002	0.3986695830244571	not_mentioned	0.97	not_mentioned	correct	ok	not_mentioned	released	option_probability
Jev	imcs21	test	10335101	symptom_132	10335101	0.0022855560000000002	0.3986695830244571	not_mentioned	1.0	not_mentioned	correct	ok	not_mentioned	released	option_probability
Jev	imcs21	test	10335101	symptom_133	10335101	0.0022855560000000002	0.3986695830244571	not_mentioned	1.0	not_mentioned	correct	ok	not_mentioned	released	option_probability
Jev	imcs21	test	10335101	symptom_134	10335101	0.0022855560000000002	0.3986695830244571	not_mentioned	0.97	not_mentioned	correct	ok	not_mentioned	released	option_probability
Jev	imcs21	test	10335101	symptom_135	10335101	0.0022855560000000002	0.3986695830244571	not_mentioned	1.0	not_mentioned	correct	ok	not_mentioned	released	option_probability
Jev	imcs21	test	10335101	symptom_136	10335101	0.0022855560000000002	0.3986695830244571	not_mentioned	1.0	not_mentioned	correct	ok	not_mentioned	released	option_probability
Jev	imcs21	test	10335101	symptom_137	10335101	0.0022855560000000002	0.3986695830244571	not_mentioned	0.97	not_mentioned	correct	ok	not_mentioned	released	option_probability
Jev	imcs21	test	10335101	symptom_138	10335101	0.0022855560000000002	0.3986695830244571	not_mentioned	1.0	not_mentioned	correct	ok	not_mentioned	released	option_probability
Jev	imcs21	test	10335101	symptom_139	10335101	0.0022855560000000002	0.3986695830244571	not_mentioned	1.0	not_mentioned	correct	ok	not_mentioned	released	option_probability
Jev	imcs21	test	10335101	symptom_140	10335101	0.0022855560000000002	0.3986695830244571	not_mentioned	1.0	not_mentioned	correct	ok	not_mentioned	released	option_probability
Jev	imcs21	test	10335101	symptom_141	10335101	0.0022855560000000002	0.3986695830244571	not_mentioned	1.0	not_mentioned	correct	ok	not_mentioned	released	option_probability
Jev	imcs21	test	10335101	symptom_142	10335101	0.0022855560000000002	0.3986695830244571	not_mentioned	1.0	not_mentioned	correct	ok	not_mentioned	released	option_probability
Jev	imcs21	test	10335101	symptom_143	10335101	0.0022855560000000002	0.3986695830244571	not_mentioned	1.0	not_mentioned	correct	ok	not_mentioned	released	option_probability
Jev	imcs21	test	10335101	symptom_144	10335101	0.0022855560000000002	0.3986695830244571	not_mentioned	1.0	not_mentioned	correct	ok	not_mentioned	released	option_probability
Jev	imcs21	test	10335101	symptom_145	10335101	0.0022855560000000002	0.3986695830244571	not_mentioned	1.0	not_mentioned	correct	ok	not_mentioned	released	option_probability
Jev	imcs21	test	10335101	symptom_146	10335101	0.0022855560000000002	0.3986695830244571	not_mentioned	0.99	not_mentioned	correct	ok	not_mentioned	released	option_probability
Jev	imcs21	test	10335101	symptom_147	10335101	0.0022855560000000002	0.3986695830244571	not_mentioned	1.0	not_mentioned	correct	ok	not_mentioned	released	option_probability
Jev	imcs21	test	10335101	symptom_148	10335101	0.0022855560000000002	0.3986695830244571	not_mentioned	0.97	not_mentioned	correct	ok	not_mentioned	released	option_probability
Jev	imcs21	test	10335101	symptom_149	10335101	0.0022855560000000002	0.3986695830244571	not_mentioned	1.0	not_mentioned	correct	ok	not_mentioned	released	option_probability
Jev	imcs21	test	10335101	symptom_150	10335101	0.0022855560000000002	0.3986695830244571	not_mentioned	1.0	not_mentioned	correct	ok	not_mentioned	released	option_probability
Jev	imcs21	test	10335101	symptom_151	10335101	0.0022855560000000002	0.3986695830244571	not_mentioned	1.0	not_mentioned	correct	ok	not_mentioned	released	option_probability
Jev	imcs21	test	10335101	symptom_152	10335101	0.0022855560000000002	0.3986695830244571	not_mentioned	1.0	not_mentioned	correct	ok	not_mentioned	released	option_probability
Jev	imcs21	test	10335101	symptom_153	10335101	0.0022855560000000002	0.3986695830244571	not_mentioned	1.0	not_mentioned	correct	ok	not_mentioned	released	option_probability
Jev	imcs21	test	10335101	symptom_154	10335101	0.0022855560000000002	0.3986695830244571	not_mentioned	1.0	not_mentioned	correct	ok	not_mentioned	released	option_probability
Jev	imcs21	test	10335101	symptom_155	10335101	0.0022855560000000002	0.3986695830244571	not_mentioned	1.0	not_mentioned	correct	ok	not_mentioned	released	option_probability
Jev	imcs21	test	10335101	symptom_156	10335101	0.0022855560000000002	0.3986695830244571	not_mentioned	1.0	not_mentioned	correct	ok	not_mentioned	released	option_probability
Jev	imcs21	test	10335101	symptom_157	10335101	0.0022855560000000002	0.3986695830244571	not_mentioned	1.0	not_mentioned	correct	ok	not_mentioned	released	option_probability
Jev	imcs21	test	10335101	symptom_158	10335101	0.0022855560000000002	0.3986695830244571	not_mentioned	1.0	not_mentioned	correct	ok	not_mentioned	released	option_probability
Jev	imcs21	test	10335101	symptom_159	10335101	0.0022855560000000002	0.3986695830244571	not_mentioned	1.0	not_mentioned	correct	ok	not_mentioned	released	option_probability
Jev	imcs21	test	10335101	symptom_160	10335101	0.0022855560000000002	0.3986695830244571	not_mentioned	1.0	not_mentioned	correct	ok	not_mentioned	released	option_probability
Jev	imcs21	test	10335101	symptom_161	10335101	0.0022855560000000002	0.3986695830244571	not_mentioned	1.0	not_mentioned	correct	ok	not_mentioned	released	option_probability
Jev	imcs21	test	10335101	symptom_162	10335101	0.0022855560000000002	0.3986695830244571	not_mentioned	1.0	not_mentioned	correct	ok	not_mentioned	released	option_probability
Jev	imcs21	test	10335101	symptom_163	10335101	0.0022855560000000002	0.3986695830244571	not_mentioned	1.0	not_mentioned	correct	ok	not_mentioned	released	option_probability
Jev	imcs21	test	10335101	symptom_164	10335101	0.0022855560000000002	0.3986695830244571	not_mentioned	1.0	not_mentioned	correct	ok	not_mentioned	released	option_probability
Jev	imcs21	test	10335101	symptom_165	10335101	0.0022855560000000002	0.3986695830244571	not_mentioned	1.0	not_mentioned	correct	ok	not_mentioned	released	option_probability
Jev	imcs21	test	10335101	symptom_166	10335101	0.0022855560000000002	0.3986695830244571	not_mentioned	0.98	not_mentioned	correct	ok	not_mentioned	released	option_probability
Jev	imcs21	test	10335101	symptom_167	10335101	0.0022855560000000002	0.3986695830244571	not_mentioned	1.0	not_mentioned	correct	ok	not_mentioned	released	option_probability
Jev	imcs21	test	10335101	symptom_168	10335101	0.0022855560000000002	0.3986695830244571	not_mentioned	1.0	not_mentioned	correct	ok	not_mentioned	released	option_probability
Jev	imcs21	test	10335101	symptom_169	10335101	0.0022855560000000002	0.3986695830244571	not_mentioned	0.98	not_mentioned	correct	ok	not_mentioned	released	option_probability
Jev	imcs21	test	10335101	symptom_170	10335101	0.0022855560000000002	0.3986695830244571	not_mentioned	1.0	not_mentioned	correct	ok	not_mentioned	released	option_probability
Jev	imcs21	test	10335101	symptom_171	10335101	0.0022855560000000002	0.3986695830244571	not_mentioned	1.0	not_mentioned	correct	ok	not_mentioned	released	option_probability
Jev	imcs21	test	10335101	symptom_172	10335101	0.0022855560000000002	0.3986695830244571	not_mentioned	1.0	not_mentioned	correct	ok	not_mentioned	released	option_probability
Jev	imcs21	test	10335101	symptom_173	10335101	0.0022855560000000002	0.3986695830244571	not_mentioned	1.0	not_mentioned	correct	ok	not_mentioned	released	option_probability
Jev	imcs21	test	10335101	symptom_174	10335101	0.0022855560000000002	0.3986695830244571	not_mentioned	1.0	not_mentioned	correct	ok	not_mentioned	released	option_probability
Jev	imcs21	test	10335101	symptom_175	10335101	0.0022855560000000002	0.3986695830244571	not_mentioned	1.0	not_mentioned	correct	ok	not_mentioned	released	option_probability
Jev	imcs21	test	10335101	symptom_176	10335101	0.0022855560000000002	0.3986695830244571	not_mentioned	1.0	not_mentioned	correct	ok	not_mentioned	released	option_probability
Jev	imcs21	test	10335101	symptom_177	10335101	0.0022855560000000002	0.3986695830244571	not_mentioned	1.0	not_mentioned	correct	ok	not_mentioned	released	option_probability
Jev	imcs21	test	10335101	symptom_178	10335101	0.0022855560000000002	0.3986695830244571	not_mentioned	1.0	not_mentioned	correct	ok	not_mentioned	released	option_probability
Jev	imcs21	test	10335101	symptom_179	10335101	0.0022855560000000002	0.3986695830244571	not_mentioned	0.49	not_mentioned	correct	ok	not_mentioned	released	option_probability
Jev	imcs21	test	10335101	symptom_180	10335101	0.0022855560000000002	0.3986695830244571	not_mentioned	1.0	not_mentioned	correct	ok	not_mentioned	released	option_probability
Jev	imcs21	test	10335101	symptom_181	10335101	0.0022855560000000002	0.3986695830244571	not_mentioned	1.0	not_mentioned	correct	ok	not_mentioned	released	option_probability
Jev	imcs21	test	10335101	symptom_182	10335101	0.0022855560000000002	0.3986695830244571	not_mentioned	0.6	not_mentioned	correct	ok	not_mentioned	released	option_probability
Jev	imcs21	test	10335101	symptom_183	10335101	0.0022855560000000002	0.3986695830244571	not_mentioned	1.0	not_mentioned	correct	ok	not_mentioned	released	option_probability
Jev	imcs21	test	10335101	symptom_184	10335101	0.0022855560000000002	0.3986695830244571	not_mentioned	1.0	not_mentioned	correct	ok	not_mentioned	released	option_probability
Jev	imcs21	test	10335101	symptom_185	10335101	0.0022855560000000002	0.3986695830244571	not_mentioned	1.0	not_mentioned	correct	ok	not_mentioned	released	option_probability
Jev	imcs21	test	10335101	symptom_186	10335101	0.0022855560000000002	0.3986695830244571	not_mentioned	1.0	not_mentioned	correct	ok	not_mentioned	released	option_probability
Jev	imcs21	test	10335101	symptom_187	10335101	0.0022855560000000002	0.3986695830244571	not_mentioned	1.0	not_mentioned	correct	ok	not_mentioned	released	option_probability
Jev	imcs21	test	10335101	symptom_188	10335101	0.0022855560000000002	0.3986695830244571	not_mentioned	1.0	not_mentioned	correct	ok	not_mentioned	released	option_probability
Jev	imcs21	test	10335101	symptom_189	10335101	0.0022855560000000002	0.3986695830244571	not_mentioned	1.0	not_mentioned	correct	ok	not_mentioned	released	option_probability
Jev	imcs21	test	10335101	symptom_190	10335101	0.0022855560000000002	0.3986695830244571	not_mentioned	1.0	not_mentioned	correct	ok	not_mentioned	released	option_probability
Jev	imcs21	test	10335101	symptom_191	10335101	0.0022855560000000002	0.3986695830244571	not_mentioned	1.0	not_mentioned	correct	ok	not_mentioned	released	option_probability
Jev	imcs21	test	10335101	symptom_192	10335101	0.0022855560000000002	0.3986695830244571	not_mentioned	1.0	not_mentioned	correct	ok	not_mentioned	released	option_probability
Jev	imcs21	test	10335101	symptom_193	10335101	0.0022855560000000002	0.3986695830244571	not_mentioned	1.0	not_mentioned	correct	ok	not_mentioned	released	option_probability
Jev	imcs21	test	10335101	symptom_194	10335101	0.0022855560000000002	0.3986695830244571	not_mentioned	1.0	not_mentioned	correct	ok	not_mentioned	released	option_probability
Jev	imcs21	test	10335101	symptom_195	10335101	0.0022855560000000002	0.3986695830244571	not_mentioned	1.0	not_mentioned	correct	ok	not_mentioned	released	option_probability
Jev	imcs21	test	10335101	symptom_196	10335101	0.0022855560000000002	0.3986695830244571	not_mentioned	1.0	not_mentioned	correct	ok	not_mentioned	released	option_probability
Jev	imcs21	test	10335101	symptom_197	10335101	0.0022855560000000002	0.3986695830244571	not_mentioned	1.0	not_mentioned	correct	ok	not_mentioned	released	option_probability
Jev	imcs21	test	10335101	symptom_198	10335101	0.0022855560000000002	0.3986695830244571	not_mentioned	1.0	not_mentioned	correct	ok	not_mentioned	released	option_probability
Jev	imcs21	test	10335101	symptom_199	10335101	0.0022855560000000002	0.3986695830244571	not_mentioned	1.0	not_mentioned	correct	ok	not_mentioned	released	option_probability
Jev	imcs21	test	10335101	symptom_200	10335101	0.0022855560000000002	0.3986695830244571	not_mentioned	1.0	not_mentioned	correct	ok	not_mentioned	released	option_probability
Jev	imcs21	test	10335101	symptom_201	10335101	0.0022855560000000002	0.3986695830244571	not_mentioned	1.0	not_mentioned	correct	ok	not_mentioned	released	option_probability
Jev	imcs21	test	10335101	symptom_202	10335101	0.0022855560000000002	0.3986695830244571	not_mentioned	0.94	not_mentioned	correct	ok	not_mentioned	released	option_probability
Jev	imcs21	test	10335101	symptom_203	10335101	0.0022855560000000002	0.3986695830244571	not_mentioned	1.0	not_mentioned	correct	ok	not_mentioned	released	option_probability
Jev	imcs21	test	10335101	symptom_204	10335101	0.0022855560000000002	0.3986695830244571	not_mentioned	1.0	not_mentioned	correct	ok	not_mentioned	released	option_probability
Jev	imcs21	test	10335101	symptom_205	10335101	0.0022855560000000002	0.3986695830244571	not_mentioned	1.0	not_mentioned	correct	ok	not_mentioned	released	option_probability
Jev	imcs21	test	10335101	symptom_206	10335101	0.0022855560000000002	0.3986695830244571	not_mentioned	0.5700000000000001	not_mentioned	correct	ok	not_mentioned	released	option_probability
Jev	imcs21	test	10335101	symptom_207	10335101	0.0022855560000000002	0.3986695830244571	not_mentioned	1.0	not_mentioned	correct	ok	not_mentioned	released	option_probability
Jev	imcs21	test	10335101	symptom_208	10335101	0.0022855560000000002	0.3986695830244571	not_mentioned	1.0	not_mentioned	correct	ok	not_mentioned	released	option_probability
Jev	imcs21	test	10335101	symptom_209	10335101	0.0022855560000000002	0.3986695830244571	not_mentioned	0.99	not_mentioned	correct	ok	not_mentioned	released	option_probability
Jev	imcs21	test	10335101	symptom_210	10335101	0.0022855560000000002	0.3986695830244571	not_mentioned	0.9	not_mentioned	correct	ok	not_mentioned	released	option_probability
Jev	imcs21	test	10335101	symptom_211	10335101	0.0022855560000000002	0.3986695830244571	not_mentioned	1.0	not_mentioned	correct	ok	not_mentioned	released	option_probability
Jev	imcs21	test	10335101	symptom_212	10335101	0.0022855560000000002	0.3986695830244571	not_mentioned	1.0	not_mentioned	correct	ok	not_mentioned	released	option_probability
Jev	imcs21	test	10335101	symptom_213	10335101	0.0022855560000000002	0.3986695830244571	not_mentioned	1.0	not_mentioned	correct	ok	not_mentioned	released	option_probability
Jev	imcs21	test	10335101	symptom_214	10335101	0.0022855560000000002	0.3986695830244571	not_mentioned	1.0	not_mentioned	correct	ok	not_mentioned	released	option_probability
Jev	imcs21	test	10335101	symptom_215	10335101	0.0022855560000000002	0.3986695830244571	not_mentioned	1.0	not_mentioned	correct	ok	not_mentioned	released	option_probability
Jev	imcs21	test	10335101	symptom_216	10335101	0.0022855560000000002	0.3986695830244571	not_mentioned	1.0	not_mentioned	correct	ok	not_mentioned	released	option_probability
Jev	imcs21	test	10335101	symptom_217	10335101	0.0022855560000000002	0.3986695830244571	not_mentioned	1.0	not_mentioned	correct	ok	not_mentioned	released	option_probability
Jev	imcs21	test	10335101	symptom_218	10335101	0.0022855560000000002	0.3986695830244571	not_mentioned	1.0	not_mentioned	correct	ok	not_mentioned	released	option_probability
Jev	imcs21	test	10335101	symptom_219	10335101	0.0022855560000000002	0.3986695830244571	negative	0.51	not_mentioned	incorrect	ok	not_mentioned	released	option_probability
Jev	imcs21	test	10335101	symptom_220	10335101	0.0022855560000000002	0.3986695830244571	not_mentioned	1.0	not_mentioned	correct	ok	not_mentioned	released	option_probability
Jev	imcs21	test	10335101	symptom_221	10335101	0.0022855560000000002	0.3986695830244571	not_mentioned	1.0	not_mentioned	correct	ok	not_mentioned	released	option_probability
Jev	imcs21	test	10335101	symptom_222	10335101	0.0022855560000000002	0.3986695830244571	not_mentioned	1.0	not_mentioned	correct	ok	not_mentioned	released	option_probability
Jev	imcs21	test	10335101	symptom_223	10335101	0.0022855560000000002	0.3986695830244571	not_mentioned	1.0	not_mentioned	correct	ok	not_mentioned	released	option_probability
Jev	imcs21	test	10335101	symptom_224	10335101	0.0022855560000000002	0.3986695830244571	not_mentioned	1.0	not_mentioned	correct	ok	not_mentioned	released	option_probability
Jev	imcs21	test	10335101	symptom_225	10335101	0.0022855560000000002	0.3986695830244571	not_mentioned	1.0	not_mentioned	correct	ok	not_mentioned	released	option_probability
Jev	imcs21	test	10335101	symptom_226	10335101	0.0022855560000000002	0.3986695830244571	not_mentioned	1.0	not_mentioned	correct	ok	not_mentioned	released	option_probability
Jev	imcs21	test	10335101	symptom_227	10335101	0.0022855560000000002	0.3986695830244571	not_mentioned	1.0	not_mentioned	correct	ok	not_mentioned	released	option_probability
Jev	imcs21	test	10335101	symptom_228	10335101	0.0022855560000000002	0.3986695830244571	not_mentioned	1.0	not_mentioned	correct	ok	not_mentioned	released	option_probability
Jev	imcs21	test	10335101	symptom_229	10335101	0.0022855560000000002	0.3986695830244571	not_mentioned	1.0	not_mentioned	correct	ok	not_mentioned	released	option_probability
Jev	imcs21	test	10335101	symptom_230	10335101	0.0022855560000000002	0.3986695830244571	not_mentioned	1.0	not_mentioned	correct	ok	not_mentioned	released	option_probability
Jev	imcs21	test	10335101	symptom_231	10335101	0.0022855560000000002	0.3986695830244571	not_mentioned	1.0	not_mentioned	correct	ok	not_mentioned	released	option_probability
Jev	imcs21	test	10335101	symptom_232	10335101	0.0022855560000000002	0.3986695830244571	not_mentioned	1.0	not_mentioned	correct	ok	not_mentioned	released	option_probability
Jev	imcs21	test	10335101	symptom_233	10335101	0.0022855560000000002	0.3986695830244571	not_mentioned	1.0	not_mentioned	correct	ok	not_mentioned	released	option_probability
Jev	imcs21	test	10335101	symptom_234	10335101	0.0022855560000000002	0.3986695830244571	not_mentioned	1.0	not_mentioned	correct	ok	not_mentioned	released	option_probability
Jev	imcs21	test	10335101	symptom_235	10335101	0.0022855560000000002	0.3986695830244571	not_mentioned	1.0	not_mentioned	correct	ok	not_mentioned	released	option_probability
Jev	imcs21	test	10335101	symptom_236	10335101	0.0022855560000000002	0.3986695830244571	not_mentioned	1.0	not_mentioned	correct	ok	not_mentioned	released	option_probability
Jev	imcs21	test	10335101	symptom_237	10335101	0.0022855560000000002	0.3986695830244571	not_mentioned	1.0	not_mentioned	correct	ok	not_mentioned	released	option_probability
Jev	imcs21	test	10335101	symptom_238	10335101	0.0022855560000000002	0.3986695830244571	not_mentioned	1.0	not_mentioned	correct	ok	not_mentioned	released	option_probability
Jev	imcs21	test	10335101	symptom_239	10335101	0.0022855560000000002	0.3986695830244571	not_mentioned	1.0	not_mentioned	correct	ok	not_mentioned	released	option_probability
Jev	imcs21	test	10335101	symptom_240	10335101	0.0022855560000000002	0.3986695830244571	not_mentioned	1.0	not_mentioned	correct	ok	not_mentioned	released	option_probability
Jev	imcs21	test	10335101	symptom_241	10335101	0.0022855560000000002	0.3986695830244571	not_mentioned	1.0	not_mentioned	correct	ok	not_mentioned	released	option_probability
Jev	imcs21	test	10335101	symptom_242	10335101	0.0022855560000000002	0.3986695830244571	not_mentioned	1.0	not_mentioned	correct	ok	not_mentioned	released	option_probability
Jev	imcs21	test	10335101	symptom_243	10335101	0.0022855560000000002	0.3986695830244571	not_mentioned	0.94	not_mentioned	correct	ok	not_mentioned	released	option_probability
Jev	imcs21	test	10335101	symptom_244	10335101	0.0022855560000000002	0.3986695830244571	not_mentioned	1.0	not_mentioned	correct	ok	not_mentioned	released	option_probability
Jev	imcs21	test	10335101	symptom_245	10335101	0.0022855560000000002	0.3986695830244571	positive	0.95	not_mentioned	incorrect	ok	not_mentioned	released	option_probability
Jev	imcs21	test	10335101	symptom_246	10335101	0.0022855560000000002	0.3986695830244571	not_mentioned	1.0	not_mentioned	correct	ok	not_mentioned	released	option_probability
Jev	imcs21	test	10335101	symptom_247	10335101	0.0022855560000000002	0.3986695830244571	not_mentioned	1.0	not_mentioned	correct	ok	not_mentioned	released	option_probability
Jev	imcs21	test	10335101	symptom_248	10335101	0.0022855560000000002	0.3986695830244571	not_mentioned	1.0	not_mentioned	correct	ok	not_mentioned	released	option_probability
Jev	imcs21	test	10335101	symptom_249	10335101	0.0022855560000000002	0.3986695830244571	not_mentioned	1.0	not_mentioned	correct	ok	not_mentioned	released	option_probability
Jev	imcs21	test	10335101	symptom_250	10335101	0.0022855560000000002	0.3986695830244571	not_mentioned	1.0	not_mentioned	correct	ok	not_mentioned	released	option_probability
Jev	imcs21	test	10335101	symptom_251	10335101	0.0022855560000000002	0.3986695830244571	not_mentioned	1.0	not_mentioned	correct	ok	not_mentioned	released	option_probability
Jev	imcs21	test	10335101	symptom_252	10335101	0.0022855560000000002	0.3986695830244571	not_mentioned	1.0	not_mentioned	correct	ok	not_mentioned	released	option_probability
Jev	imcs21	test	10335101	symptom_253	10335101	0.0022855560000000002	0.3986695830244571	not_mentioned	1.0	not_mentioned	correct	ok	not_mentioned	released	option_probability
Jev	imcs21	test	10335101	symptom_254	10335101	0.0022855560000000002	0.3986695830244571	not_mentioned	1.0	not_mentioned	correct	ok	not_mentioned	released	option_probability
Jev	imcs21	test	10335101	symptom_255	10335101	0.0022855560000000002	0.3986695830244571	not_mentioned	1.0	not_mentioned	correct	ok	not_mentioned	released	option_probability
Jev	imcs21	test	10335101	symptom_256	10335101	0.0022855560000000002	0.3986695830244571	not_mentioned	1.0	not_mentioned	correct	ok	not_mentioned	released	option_probability
Jev	imcs21	test	10335101	symptom_257	10335101	0.0022855560000000002	0.3986695830244571	not_mentioned	1.0	not_mentioned	correct	ok	not_mentioned	released	option_probability
Jev	imcs21	test	10335101	symptom_258	10335101	0.0022855560000000002	0.3986695830244571	not_mentioned	1.0	not_mentioned	correct	ok	not_mentioned	released	option_probability
Jev	imcs21	test	10335101	symptom_259	10335101	0.0022855560000000002	0.3986695830244571	not_mentioned	1.0	not_mentioned	correct	ok	not_mentioned	released	option_probability
Jev	imcs21	test	10335101	symptom_260	10335101	0.0022855560000000002	0.3986695830244571	not_mentioned	1.0	not_mentioned	correct	ok	not_mentioned	released	option_probability
Jev	imcs21	test	10335101	symptom_261	10335101	0.0022855560000000002	0.3986695830244571	not_mentioned	1.0	not_mentioned	correct	ok	not_mentioned	released	option_probability
Jev	imcs21	test	10335101	symptom_262	10335101	0.0022855560000000002	0.3986695830244571	not_mentioned	1.0	not_mentioned	correct	ok	not_mentioned	released	option_probability
Jev	imcs21	test	10335101	symptom_263	10335101	0.0022855560000000002	0.3986695830244571	not_mentioned	1.0	not_mentioned	correct	ok	not_mentioned	released	option_probability
Jev	imcs21	test	10335101	symptom_264	10335101	0.0022855560000000002	0.3986695830244571	not_mentioned	1.0	not_mentioned	correct	ok	not_mentioned	released	option_probability
Jev	imcs21	test	10335101	symptom_265	10335101	0.0022855560000000002	0.3986695830244571	not_mentioned	1.0	not_mentioned	correct	ok	not_mentioned	released	option_probability
Jev	imcs21	test	10335101	symptom_266	10335101	0.0022855560000000002	0.3986695830244571	not_mentioned	1.0	not_mentioned	correct	ok	not_mentioned	released	option_probability
Jev	imcs21	test	10335101	symptom_267	10335101	0.0022855560000000002	0.3986695830244571	not_mentioned	1.0	not_mentioned	correct	ok	not_mentioned	released	option_probability
Jev	imcs21	test	10335101	symptom_268	10335101	0.0022855560000000002	0.3986695830244571	not_mentioned	1.0	not_mentioned	correct	ok	not_mentioned	released	option_probability
Jev	imcs21	test	10335101	symptom_269	10335101	0.0022855560000000002	0.3986695830244571	not_mentioned	1.0	not_mentioned	correct	ok	not_mentioned	released	option_probability
Jev	imcs21	test	10335101	symptom_270	10335101	0.0022855560000000002	0.3986695830244571	not_mentioned	1.0	not_mentioned	correct	ok	not_mentioned	released	option_probability
Jev	imcs21	test	10335101	symptom_271	10335101	0.0022855560000000002	0.3986695830244571	not_mentioned	1.0	not_mentioned	correct	ok	not_mentioned	released	option_probability
Jev	imcs21	test	10335101	symptom_272	10335101	0.0022855560000000002	0.3986695830244571	not_mentioned	1.0	not_mentioned	correct	ok	not_mentioned	released	option_probability
Jev	imcs21	test	10335101	symptom_273	10335101	0.0022855560000000002	0.3986695830244571	not_mentioned	1.0	not_mentioned	correct	ok	not_mentioned	released	option_probability
Jev	imcs21	test	10335101	symptom_274	10335101	0.0022855560000000002	0.3986695830244571	not_mentioned	1.0	not_mentioned	correct	ok	not_mentioned	released	option_probability
Jev	imcs21	test	10335101	symptom_275	10335101	0.0022855560000000002	0.3986695830244571	not_mentioned	1.0	not_mentioned	correct	ok	not_mentioned	released	option_probability
Jev	imcs21	test	10335101	symptom_276	10335101	0.0022855560000000002	0.3986695830244571	not_mentioned	1.0	not_mentioned	correct	ok	not_mentioned	released	option_probability
Jev	imcs21	test	10335101	symptom_277	10335101	0.0022855560000000002	0.3986695830244571	not_mentioned	1.0	not_mentioned	correct	ok	not_mentioned	released	option_probability
Jev	imcs21	test	10335101	symptom_278	10335101	0.0022855560000000002	0.3986695830244571	not_mentioned	1.0	not_mentioned	correct	ok	not_mentioned	released	option_probability
Jev	imcs21	test	10335101	symptom_279	10335101	0.0022855560000000002	0.3986695830244571	not_mentioned	1.0	not_mentioned	correct	ok	not_mentioned	released	option_probability
Jev	imcs21	test	10335101	symptom_280	10335101	0.0022855560000000002	0.3986695830244571	not_mentioned	1.0	not_mentioned	correct	ok	not_mentioned	released	option_probability
Jev	imcs21	test	10335101	symptom_281	10335101	0.0022855560000000002	0.3986695830244571	not_mentioned	1.0	not_mentioned	correct	ok	not_mentioned	released	option_probability
Jev	imcs21	test	10335101	symptom_282	10335101	0.0022855560000000002	0.3986695830244571	not_mentioned	1.0	not_mentioned	correct	ok	not_mentioned	released	option_probability
Jev	imcs21	test	10335101	symptom_283	10335101	0.0022855560000000002	0.3986695830244571	not_mentioned	1.0	not_mentioned	correct	ok	not_mentioned	released	option_probability
Jev	imcs21	test	10335101	symptom_284	10335101	0.0022855560000000002	0.3986695830244571	not_mentioned	1.0	not_mentioned	correct	ok	not_mentioned	released	option_probability
Jev	imcs21	test	10335101	symptom_285	10335101	0.0022855560000000002	0.3986695830244571	not_mentioned	1.0	not_mentioned	correct	ok	not_mentioned	released	option_probability
Jev	imcs21	test	10335101	symptom_286	10335101	0.0022855560000000002	0.3986695830244571	not_mentioned	1.0	not_mentioned	correct	ok	not_mentioned	released	option_probability
Jev	imcs21	test	10335101	symptom_287	10335101	0.0022855560000000002	0.3986695830244571	not_mentioned	1.0	not_mentioned	correct	ok	not_mentioned	released	option_probability
Jev	imcs21	test	10335101	symptom_288	10335101	0.0022855560000000002	0.3986695830244571	not_mentioned	0.98	not_mentioned	correct	ok	not_mentioned	released	option_probability
Jev	imcs21	test	10335101	symptom_289	10335101	0.0022855560000000002	0.3986695830244571	not_mentioned	1.0	not_mentioned	correct	ok	not_mentioned	released	option_probability
Jev	imcs21	test	10335101	symptom_290	10335101	0.0022855560000000002	0.3986695830244571	not_mentioned	1.0	not_mentioned	correct	ok	not_mentioned	released	option_probability
Jev	imcs21	test	10335101	symptom_291	10335101	0.0022855560000000002	0.3986695830244571	not_mentioned	1.0	not_mentioned	correct	ok	not_mentioned	released	option_probability
Jev	imcs21	test	10335101	symptom_292	10335101	0.0022855560000000002	0.3986695830244571	not_mentioned	1.0	not_mentioned	correct	ok	not_mentioned	released	option_probability
Jev	imcs21	test	10335101	symptom_293	10335101	0.0022855560000000002	0.3986695830244571	not_mentioned	1.0	not_mentioned	correct	ok	not_mentioned	released	option_probability
Jev	imcs21	test	10335101	symptom_294	10335101	0.0022855560000000002	0.3986695830244571	not_mentioned	1.0	not_mentioned	correct	ok	not_mentioned	released	option_probability
Jev	imcs21	test	10335101	symptom_295	10335101	0.0022855560000000002	0.3986695830244571	not_mentioned	0.99	not_mentioned	correct	ok	not_mentioned	released	option_probability
Jev	imcs21	test	10335101	symptom_296	10335101	0.0022855560000000002	0.3986695830244571	not_mentioned	1.0	not_mentioned	correct	ok	not_mentioned	released	option_probability
Jev	imcs21	test	10335101	symptom_297	10335101	0.0022855560000000002	0.3986695830244571	not_mentioned	1.0	not_mentioned	correct	ok	not_mentioned	released	option_probability
Jev	imcs21	test	10335101	symptom_298	10335101	0.0022855560000000002	0.3986695830244571	not_mentioned	1.0	not_mentioned	correct	ok	not_mentioned	released	option_probability
Jev	imcs21	test	10335101	symptom_299	10335101	0.0022855560000000002	0.3986695830244571	not_mentioned	1.0	not_mentioned	correct	ok	not_mentioned	released	option_probability
Jev	imcs21	test	10335101	symptom_300	10335101	0.0022855560000000002	0.3986695830244571	not_mentioned	1.0	not_mentioned	correct	ok	not_mentioned	released	option_probability
Jev	imcs21	test	10335101	symptom_301	10335101	0.0022855560000000002	0.3986695830244571	not_mentioned	1.0	not_mentioned	correct	ok	not_mentioned	released	option_probability
Jev	imcs21	test	10335101	symptom_302	10335101	0.0022855560000000002	0.3986695830244571	not_mentioned	0.64	not_mentioned	correct	ok	not_mentioned	released	option_probability
Jev	imcs21	test	10335101	symptom_303	10335101	0.0022855560000000002	0.3986695830244571	not_mentioned	1.0	not_mentioned	correct	ok	not_mentioned	released	option_probability
Jev	imcs21	test	10335101	symptom_304	10335101	0.0022855560000000002	0.3986695830244571	not_mentioned	1.0	not_mentioned	correct	ok	not_mentioned	released	option_probability
Jev	imcs21	test	10335101	symptom_305	10335101	0.0022855560000000002	0.3986695830244571	not_mentioned	1.0	not_mentioned	correct	ok	not_mentioned	released	option_probability
Jev	imcs21	test	10335101	symptom_306	10335101	0.0022855560000000002	0.3986695830244571	not_mentioned	0.99	not_mentioned	correct	ok	not_mentioned	released	option_probability
Jev	imcs21	test	10335101	symptom_307	10335101	0.0022855560000000002	0.3986695830244571	not_mentioned	0.99	not_mentioned	correct	ok	not_mentioned	released	option_probability
Jev	imcs21	test	10335101	symptom_308	10335101	0.0022855560000000002	0.3986695830244571	negative	0.8	not_mentioned	incorrect	ok	not_mentioned	released	option_probability
Jev	imcs21	test	10335101	symptom_309	10335101	0.0022855560000000002	0.3986695830244571	not_mentioned	1.0	not_mentioned	correct	ok	not_mentioned	released	option_probability
Jev	imcs21	test	10335101	symptom_310	10335101	0.0022855560000000002	0.3986695830244571	not_mentioned	1.0	not_mentioned	correct	ok	not_mentioned	released	option_probability
Jev	imcs21	test	10335101	symptom_311	10335101	0.0022855560000000002	0.3986695830244571	not_mentioned	1.0	not_mentioned	correct	ok	not_mentioned	released	option_probability
Jev	imcs21	test	10335101	symptom_312	10335101	0.0022855560000000002	0.3986695830244571	not_mentioned	1.0	not_mentioned	correct	ok	not_mentioned	released	option_probability
Jev	imcs21	test	10335101	symptom_313	10335101	0.0022855560000000002	0.3986695830244571	not_mentioned	1.0	not_mentioned	correct	ok	not_mentioned	released	option_probability
Jev	imcs21	test	10335101	symptom_314	10335101	0.0022855560000000002	0.3986695830244571	not_mentioned	1.0	not_mentioned	correct	ok	not_mentioned	released	option_probability
Jev	imcs21	test	10335101	symptom_315	10335101	0.0022855560000000002	0.3986695830244571	not_mentioned	1.0	not_mentioned	correct	ok	not_mentioned	released	option_probability
Jev	imcs21	test	10335101	symptom_316	10335101	0.0022855560000000002	0.3986695830244571	not_mentioned	1.0	not_mentioned	correct	ok	not_mentioned	released	option_probability
Jev	imcs21	test	10335101	symptom_317	10335101	0.0022855560000000002	0.3986695830244571	not_mentioned	1.0	not_mentioned	correct	ok	not_mentioned	released	option_probability
Jev	imcs21	test	10335101	symptom_318	10335101	0.0022855560000000002	0.3986695830244571	not_mentioned	1.0	not_mentioned	correct	ok	not_mentioned	released	option_probability
Jev	imcs21	test	10335101	symptom_319	10335101	0.0022855560000000002	0.3986695830244571	not_mentioned	1.0	not_mentioned	correct	ok	not_mentioned	released	option_probability
Jev	imcs21	test	10335101	symptom_320	10335101	0.0022855560000000002	0.3986695830244571	not_mentioned	1.0	not_mentioned	correct	ok	not_mentioned	released	option_probability
Jev	imcs21	test	10335101	symptom_321	10335101	0.0022855560000000002	0.3986695830244571	not_mentioned	1.0	not_mentioned	correct	ok	not_mentioned	released	option_probability
Jev	imcs21	test	10335101	symptom_322	10335101	0.0022855560000000002	0.3986695830244571	not_mentioned	0.82	not_mentioned	correct	ok	not_mentioned	released	option_probability
Jev	imcs21	test	10335101	symptom_323	10335101	0.0022855560000000002	0.3986695830244571	not_mentioned	1.0	not_mentioned	correct	ok	not_mentioned	released	option_probability
Jev	imcs21	test	10335101	symptom_324	10335101	0.0022855560000000002	0.3986695830244571	not_mentioned	1.0	not_mentioned	correct	ok	not_mentioned	released	option_probability
Jev	imcs21	test	10335101	symptom_325	10335101	0.0022855560000000002	0.3986695830244571	not_mentioned	1.0	not_mentioned	correct	ok	not_mentioned	released	option_probability
Jev	imcs21	test	10335101	symptom_326	10335101	0.0022855560000000002	0.3986695830244571	not_mentioned	1.0	not_mentioned	correct	ok	not_mentioned	released	option_probability
Jev	imcs21	test	10335101	symptom_327	10335101	0.0022855560000000002	0.3986695830244571	not_mentioned	1.0	not_mentioned	correct	ok	not_mentioned	released	option_probability
Jev	imcs21	test	10335101	symptom_328	10335101	0.0022855560000000002	0.3986695830244571	not_mentioned	1.0	not_mentioned	correct	ok	not_mentioned	released	option_probability
Jev	imcs21	test	10335101	symptom_329	10335101	0.0022855560000000002	0.3986695830244571	not_mentioned	1.0	not_mentioned	correct	ok	not_mentioned	released	option_probability
Jev	imcs21	test	10335101	symptom_330	10335101	0.0022855560000000002	0.3986695830244571	not_mentioned	1.0	not_mentioned	correct	ok	not_mentioned	released	option_probability
Jev	imcs21	test	10336070	symptom_000	10336070	0.0022571220000000003	0.4121001249877736	not_mentioned	0.98	not_mentioned	correct	ok	not_mentioned	released	option_probability
Jev	imcs21	test	10336070	symptom_001	10336070	0.0022571220000000003	0.4121001249877736	negative	1.0	negative	correct	ok	negative	released	option_probability
Jev	imcs21	test	10336070	symptom_002	10336070	0.0022571220000000003	0.4121001249877736	not_mentioned	0.96	not_mentioned	correct	ok	not_mentioned	released	option_probability
Jev	imcs21	test	10336070	symptom_003	10336070	0.0022571220000000003	0.4121001249877736	not_mentioned	1.0	not_mentioned	correct	ok	not_mentioned	released	option_probability
Jev	imcs21	test	10336070	symptom_004	10336070	0.0022571220000000003	0.4121001249877736	positive	0.99	positive	correct	ok	positive	released	option_probability
Jev	imcs21	test	10336070	symptom_005	10336070	0.0022571220000000003	0.4121001249877736	not_mentioned	1.0	not_mentioned	correct	ok	not_mentioned	released	option_probability
Jev	imcs21	test	10336070	symptom_006	10336070	0.0022571220000000003	0.4121001249877736	negative	1.0	negative	correct	ok	negative	released	option_probability
Jev	imcs21	test	10336070	symptom_007	10336070	0.0022571220000000003	0.4121001249877736	not_mentioned	0.7	not_mentioned	correct	ok	not_mentioned	released	option_probability
Jev	imcs21	test	10336070	symptom_008	10336070	0.0022571220000000003	0.4121001249877736	positive	0.9400000000000001	positive	correct	ok	positive	released	option_probability
Jev	imcs21	test	10336070	symptom_009	10336070	0.0022571220000000003	0.4121001249877736	not_mentioned	0.52	not_mentioned	correct	ok	not_mentioned	released	option_probability
Jev	imcs21	test	10336070	symptom_010	10336070	0.0022571220000000003	0.4121001249877736	uncertain	0.82	uncertain	correct	ok	uncertain	released	option_probability
Jev	imcs21	test	10336070	symptom_011	10336070	0.0022571220000000003	0.4121001249877736	not_mentioned	0.98	not_mentioned	correct	ok	not_mentioned	released	option_probability
Jev	imcs21	test	10336070	symptom_012	10336070	0.0022571220000000003	0.4121001249877736	not_mentioned	0.99	not_mentioned	correct	ok	not_mentioned	released	option_probability
Jev	imcs21	test	10336070	symptom_013	10336070	0.0022571220000000003	0.4121001249877736	not_mentioned	1.0	not_mentioned	correct	ok	not_mentioned	released	option_probability
Jev	imcs21	test	10336070	symptom_014	10336070	0.0022571220000000003	0.4121001249877736	uncertain	0.51	not_mentioned	incorrect	ok	not_mentioned	released	option_probability
Jev	imcs21	test	10336070	symptom_015	10336070	0.0022571220000000003	0.4121001249877736	not_mentioned	0.72	not_mentioned	correct	ok	not_mentioned	released	option_probability
Jev	imcs21	test	10336070	symptom_016	10336070	0.0022571220000000003	0.4121001249877736	not_mentioned	1.0	not_mentioned	correct	ok	not_mentioned	released	option_probability
Jev	imcs21	test	10336070	symptom_017	10336070	0.0022571220000000003	0.4121001249877736	not_mentioned	0.82	not_mentioned	correct	ok	not_mentioned	released	option_probability
Jev	imcs21	test	10336070	symptom_018	10336070	0.0022571220000000003	0.4121001249877736	negative	1.0	negative	correct	ok	negative	released	option_probability
Jev	imcs21	test	10336070	symptom_019	10336070	0.0022571220000000003	0.4121001249877736	not_mentioned	1.0	not_mentioned	correct	ok	not_mentioned	released	option_probability
Jev	imcs21	test	10336070	symptom_020	10336070	0.0022571220000000003	0.4121001249877736	not_mentioned	0.99	not_mentioned	correct	ok	not_mentioned	released	option_probability
Jev	imcs21	test	10336070	symptom_021	10336070	0.0022571220000000003	0.4121001249877736	not_mentioned	0.79	not_mentioned	correct	ok	not_mentioned	released	option_probability
Jev	imcs21	test	10336070	symptom_022	10336070	0.0022571220000000003	0.4121001249877736	uncertain	0.8	uncertain	correct	ok	uncertain	released	option_probability
Jev	imcs21	test	10336070	symptom_023	10336070	0.0022571220000000003	0.4121001249877736	not_mentioned	0.99	not_mentioned	correct	ok	not_mentioned	released	option_probability
Jev	imcs21	test	10336070	symptom_024	10336070	0.0022571220000000003	0.4121001249877736	not_mentioned	1.0	not_mentioned	correct	ok	not_mentioned	released	option_probability
Jev	imcs21	test	10336070	symptom_025	10336070	0.0022571220000000003	0.4121001249877736	not_mentioned	0.92	not_mentioned	correct	ok	not_mentioned	released	option_probability
Jev	imcs21	test	10336070	symptom_026	10336070	0.0022571220000000003	0.4121001249877736	not_mentioned	1.0	not_mentioned	correct	ok	not_mentioned	released	option_probability
Jev	imcs21	test	10336070	symptom_027	10336070	0.0022571220000000003	0.4121001249877736	not_mentioned	1.0	not_mentioned	correct	ok	not_mentioned	released	option_probability
Jev	imcs21	test	10336070	symptom_028	10336070	0.0022571220000000003	0.4121001249877736	not_mentioned	1.0	not_mentioned	correct	ok	not_mentioned	released	option_probability
Jev	imcs21	test	10336070	symptom_029	10336070	0.0022571220000000003	0.4121001249877736	not_mentioned	1.0	not_mentioned	correct	ok	not_mentioned	released	option_probability
Jev	imcs21	test	10336070	symptom_030	10336070	0.0022571220000000003	0.4121001249877736	not_mentioned	0.68	not_mentioned	correct	ok	not_mentioned	released	option_probability
Jev	imcs21	test	10336070	symptom_031	10336070	0.0022571220000000003	0.4121001249877736	not_mentioned	1.0	not_mentioned	correct	ok	not_mentioned	released	option_probability
Jev	imcs21	test	10336070	symptom_032	10336070	0.0022571220000000003	0.4121001249877736	positive	0.93	positive	correct	ok	positive	released	option_probability
Jev	imcs21	test	10336070	symptom_033	10336070	0.0022571220000000003	0.4121001249877736	not_mentioned	1.0	not_mentioned	correct	ok	not_mentioned	released	option_probability
Jev	imcs21	test	10336070	symptom_034	10336070	0.0022571220000000003	0.4121001249877736	not_mentioned	1.0	not_mentioned	correct	ok	not_mentioned	released	option_probability
Jev	imcs21	test	10336070	symptom_035	10336070	0.0022571220000000003	0.4121001249877736	uncertain	0.71	not_mentioned	incorrect	ok	not_mentioned	released	option_probability
Jev	imcs21	test	10336070	symptom_036	10336070	0.0022571220000000003	0.4121001249877736	not_mentioned	1.0	not_mentioned	correct	ok	not_mentioned	released	option_probability
Jev	imcs21	test	10336070	symptom_037	10336070	0.0022571220000000003	0.4121001249877736	not_mentioned	0.83	not_mentioned	correct	ok	not_mentioned	released	option_probability
Jev	imcs21	test	10336070	symptom_038	10336070	0.0022571220000000003	0.4121001249877736	not_mentioned	1.0	not_mentioned	correct	ok	not_mentioned	released	option_probability
Jev	imcs21	test	10336070	symptom_039	10336070	0.0022571220000000003	0.4121001249877736	not_mentioned	0.84	not_mentioned	correct	ok	not_mentioned	released	option_probability
Jev	imcs21	test	10336070	symptom_040	10336070	0.0022571220000000003	0.4121001249877736	not_mentioned	1.0	not_mentioned	correct	ok	not_mentioned	released	option_probability
Jev	imcs21	test	10336070	symptom_041	10336070	0.0022571220000000003	0.4121001249877736	uncertain	0.73	uncertain	correct	ok	uncertain	released	option_probability
Jev	imcs21	test	10336070	symptom_042	10336070	0.0022571220000000003	0.4121001249877736	not_mentioned	1.0	not_mentioned	correct	ok	not_mentioned	released	option_probability
Jev	imcs21	test	10336070	symptom_043	10336070	0.0022571220000000003	0.4121001249877736	not_mentioned	0.63	not_mentioned	correct	ok	not_mentioned	released	option_probability
Jev	imcs21	test	10336070	symptom_044	10336070	0.0022571220000000003	0.4121001249877736	not_mentioned	0.82	not_mentioned	correct	ok	not_mentioned	released	option_probability
Jev	imcs21	test	10336070	symptom_045	10336070	0.0022571220000000003	0.4121001249877736	not_mentioned	0.98	not_mentioned	correct	ok	not_mentioned	released	option_probability
Jev	imcs21	test	10336070	symptom_046	10336070	0.0022571220000000003	0.4121001249877736	not_mentioned	1.0	not_mentioned	correct	ok	not_mentioned	released	option_probability
Jev	imcs21	test	10336070	symptom_047	10336070	0.0022571220000000003	0.4121001249877736	not_mentioned	0.96	not_mentioned	correct	ok	not_mentioned	released	option_probability
Jev	imcs21	test	10336070	symptom_048	10336070	0.0022571220000000003	0.4121001249877736	not_mentioned	1.0	not_mentioned	correct	ok	not_mentioned	released	option_probability
Jev	imcs21	test	10336070	symptom_049	10336070	0.0022571220000000003	0.4121001249877736	not_mentioned	0.99	not_mentioned	correct	ok	not_mentioned	released	option_probability
Jev	imcs21	test	10336070	symptom_050	10336070	0.0022571220000000003	0.4121001249877736	not_mentioned	1.0	not_mentioned	correct	ok	not_mentioned	released	option_probability
Jev	imcs21	test	10336070	symptom_051	10336070	0.0022571220000000003	0.4121001249877736	not_mentioned	1.0	not_mentioned	correct	ok	not_mentioned	released	option_probability
Jev	imcs21	test	10336070	symptom_052	10336070	0.0022571220000000003	0.4121001249877736	not_mentioned	0.93	not_mentioned	correct	ok	not_mentioned	released	option_probability
Jev	imcs21	test	10336070	symptom_053	10336070	0.0022571220000000003	0.4121001249877736	not_mentioned	1.0	not_mentioned	correct	ok	not_mentioned	released	option_probability
Jev	imcs21	test	10336070	symptom_054	10336070	0.0022571220000000003	0.4121001249877736	negative	0.92	not_mentioned	incorrect	ok	not_mentioned	released	option_probability
Jev	imcs21	test	10336070	symptom_055	10336070	0.0022571220000000003	0.4121001249877736	not_mentioned	1.0	not_mentioned	correct	ok	not_mentioned	released	option_probability
Jev	imcs21	test	10336070	symptom_056	10336070	0.0022571220000000003	0.4121001249877736	not_mentioned	1.0	not_mentioned	correct	ok	not_mentioned	released	option_probability
Jev	imcs21	test	10336070	symptom_057	10336070	0.0022571220000000003	0.4121001249877736	not_mentioned	1.0	not_mentioned	correct	ok	not_mentioned	released	option_probability
Jev	imcs21	test	10336070	symptom_058	10336070	0.0022571220000000003	0.4121001249877736	not_mentioned	1.0	not_mentioned	correct	ok	not_mentioned	released	option_probability
Jev	imcs21	test	10336070	symptom_059	10336070	0.0022571220000000003	0.4121001249877736	not_mentioned	1.0	not_mentioned	correct	ok	not_mentioned	released	option_probability
Jev	imcs21	test	10336070	symptom_060	10336070	0.0022571220000000003	0.4121001249877736	not_mentioned	1.0	not_mentioned	correct	ok	not_mentioned	released	option_probability
Jev	imcs21	test	10336070	symptom_061	10336070	0.0022571220000000003	0.4121001249877736	not_mentioned	1.0	not_mentioned	correct	ok	not_mentioned	released	option_probability
Jev	imcs21	test	10336070	symptom_062	10336070	0.0022571220000000003	0.4121001249877736	not_mentioned	1.0	not_mentioned	correct	ok	not_mentioned	released	option_probability
Jev	imcs21	test	10336070	symptom_063	10336070	0.0022571220000000003	0.4121001249877736	not_mentioned	1.0	not_mentioned	correct	ok	not_mentioned	released	option_probability
Jev	imcs21	test	10336070	symptom_064	10336070	0.0022571220000000003	0.4121001249877736	not_mentioned	1.0	not_mentioned	correct	ok	not_mentioned	released	option_probability
Jev	imcs21	test	10336070	symptom_065	10336070	0.0022571220000000003	0.4121001249877736	not_mentioned	1.0	not_mentioned	correct	ok	not_mentioned	released	option_probability
Jev	imcs21	test	10336070	symptom_066	10336070	0.0022571220000000003	0.4121001249877736	not_mentioned	1.0	not_mentioned	correct	ok	not_mentioned	released	option_probability
Jev	imcs21	test	10336070	symptom_067	10336070	0.0022571220000000003	0.4121001249877736	not_mentioned	1.0	not_mentioned	correct	ok	not_mentioned	released	option_probability
Jev	imcs21	test	10336070	symptom_068	10336070	0.0022571220000000003	0.4121001249877736	not_mentioned	1.0	not_mentioned	correct	ok	not_mentioned	released	option_probability
Jev	imcs21	test	10336070	symptom_069	10336070	0.0022571220000000003	0.4121001249877736	not_mentioned	1.0	not_mentioned	correct	ok	not_mentioned	released	option_probability
Jev	imcs21	test	10336070	symptom_070	10336070	0.0022571220000000003	0.4121001249877736	not_mentioned	1.0	not_mentioned	correct	ok	not_mentioned	released	option_probability
Jev	imcs21	test	10336070	symptom_071	10336070	0.0022571220000000003	0.4121001249877736	not_mentioned	1.0	not_mentioned	correct	ok	not_mentioned	released	option_probability
Jev	imcs21	test	10336070	symptom_072	10336070	0.0022571220000000003	0.4121001249877736	not_mentioned	1.0	not_mentioned	correct	ok	not_mentioned	released	option_probability
Jev	imcs21	test	10336070	symptom_073	10336070	0.0022571220000000003	0.4121001249877736	not_mentioned	1.0	not_mentioned	correct	ok	not_mentioned	released	option_probability
Jev	imcs21	test	10336070	symptom_074	10336070	0.0022571220000000003	0.4121001249877736	not_mentioned	1.0	not_mentioned	correct	ok	not_mentioned	released	option_probability
Jev	imcs21	test	10336070	symptom_075	10336070	0.0022571220000000003	0.4121001249877736	positive	1.0	positive	correct	ok	positive	released	option_probability
Jev	imcs21	test	10336070	symptom_076	10336070	0.0022571220000000003	0.4121001249877736	not_mentioned	0.86	not_mentioned	correct	ok	not_mentioned	released	option_probability
Jev	imcs21	test	10336070	symptom_077	10336070	0.0022571220000000003	0.4121001249877736	not_mentioned	1.0	not_mentioned	correct	ok	not_mentioned	released	option_probability
Jev	imcs21	test	10336070	symptom_078	10336070	0.0022571220000000003	0.4121001249877736	not_mentioned	1.0	not_mentioned	correct	ok	not_mentioned	released	option_probability
Jev	imcs21	test	10336070	symptom_079	10336070	0.0022571220000000003	0.4121001249877736	not_mentioned	1.0	not_mentioned	correct	ok	not_mentioned	released	option_probability
Jev	imcs21	test	10336070	symptom_080	10336070	0.0022571220000000003	0.4121001249877736	uncertain	0.94	not_mentioned	incorrect	ok	not_mentioned	released	option_probability
Jev	imcs21	test	10336070	symptom_081	10336070	0.0022571220000000003	0.4121001249877736	not_mentioned	1.0	not_mentioned	correct	ok	not_mentioned	released	option_probability
Jev	imcs21	test	10336070	symptom_082	10336070	0.0022571220000000003	0.4121001249877736	not_mentioned	1.0	not_mentioned	correct	ok	not_mentioned	released	option_probability
Jev	imcs21	test	10336070	symptom_083	10336070	0.0022571220000000003	0.4121001249877736	not_mentioned	1.0	not_mentioned	correct	ok	not_mentioned	released	option_probability
Jev	imcs21	test	10336070	symptom_084	10336070	0.0022571220000000003	0.4121001249877736	not_mentioned	1.0	not_mentioned	correct	ok	not_mentioned	released	option_probability
Jev	imcs21	test	10336070	symptom_085	10336070	0.0022571220000000003	0.4121001249877736	not_mentioned	1.0	not_mentioned	correct	ok	not_mentioned	released	option_probability
Jev	imcs21	test	10336070	symptom_086	10336070	0.0022571220000000003	0.4121001249877736	not_mentioned	0.88	not_mentioned	correct	ok	not_mentioned	released	option_probability
Jev	imcs21	test	10336070	symptom_087	10336070	0.0022571220000000003	0.4121001249877736	not_mentioned	1.0	not_mentioned	correct	ok	not_mentioned	released	option_probability
Jev	imcs21	test	10336070	symptom_088	10336070	0.0022571220000000003	0.4121001249877736	not_mentioned	1.0	not_mentioned	correct	ok	not_mentioned	released	option_probability
Jev	imcs21	test	10336070	symptom_089	10336070	0.0022571220000000003	0.4121001249877736	not_mentioned	0.84	not_mentioned	correct	ok	not_mentioned	released	option_probability
Jev	imcs21	test	10336070	symptom_090	10336070	0.0022571220000000003	0.4121001249877736	not_mentioned	1.0	not_mentioned	correct	ok	not_mentioned	released	option_probability
Jev	imcs21	test	10336070	symptom_091	10336070	0.0022571220000000003	0.4121001249877736	not_mentioned	1.0	not_mentioned	correct	ok	not_mentioned	released	option_probability
Jev	imcs21	test	10336070	symptom_092	10336070	0.0022571220000000003	0.4121001249877736	not_mentioned	1.0	not_mentioned	correct	ok	not_mentioned	released	option_probability
Jev	imcs21	test	10336070	symptom_093	10336070	0.0022571220000000003	0.4121001249877736	not_mentioned	1.0	not_mentioned	correct	ok	not_mentioned	released	option_probability
Jev	imcs21	test	10336070	symptom_094	10336070	0.0022571220000000003	0.4121001249877736	not_mentioned	1.0	not_mentioned	correct	ok	not_mentioned	released	option_probability
Jev	imcs21	test	10336070	symptom_095	10336070	0.0022571220000000003	0.4121001249877736	not_mentioned	0.98	not_mentioned	correct	ok	not_mentioned	released	option_probability
Jev	imcs21	test	10336070	symptom_096	10336070	0.0022571220000000003	0.4121001249877736	not_mentioned	1.0	not_mentioned	correct	ok	not_mentioned	released	option_probability
Jev	imcs21	test	10336070	symptom_097	10336070	0.0022571220000000003	0.4121001249877736	not_mentioned	1.0	not_mentioned	correct	ok	not_mentioned	released	option_probability
Jev	imcs21	test	10336070	symptom_098	10336070	0.0022571220000000003	0.4121001249877736	not_mentioned	1.0	not_mentioned	correct	ok	not_mentioned	released	option_probability
Jev	imcs21	test	10336070	symptom_099	10336070	0.0022571220000000003	0.4121001249877736	not_mentioned	1.0	not_mentioned	correct	ok	not_mentioned	released	option_probability
Jev	imcs21	test	10336070	symptom_100	10336070	0.0022571220000000003	0.4121001249877736	not_mentioned	0.97	not_mentioned	correct	ok	not_mentioned	released	option_probability
Jev	imcs21	test	10336070	symptom_101	10336070	0.0022571220000000003	0.4121001249877736	not_mentioned	1.0	not_mentioned	correct	ok	not_mentioned	released	option_probability
Jev	imcs21	test	10336070	symptom_102	10336070	0.0022571220000000003	0.4121001249877736	not_mentioned	0.99	not_mentioned	correct	ok	not_mentioned	released	option_probability
Jev	imcs21	test	10336070	symptom_103	10336070	0.0022571220000000003	0.4121001249877736	not_mentioned	1.0	not_mentioned	correct	ok	not_mentioned	released	option_probability
Jev	imcs21	test	10336070	symptom_104	10336070	0.0022571220000000003	0.4121001249877736	not_mentioned	1.0	not_mentioned	correct	ok	not_mentioned	released	option_probability
Jev	imcs21	test	10336070	symptom_105	10336070	0.0022571220000000003	0.4121001249877736	not_mentioned	1.0	not_mentioned	correct	ok	not_mentioned	released	option_probability
Jev	imcs21	test	10336070	symptom_106	10336070	0.0022571220000000003	0.4121001249877736	not_mentioned	0.97	not_mentioned	correct	ok	not_mentioned	released	option_probability
Jev	imcs21	test	10336070	symptom_107	10336070	0.0022571220000000003	0.4121001249877736	not_mentioned	1.0	not_mentioned	correct	ok	not_mentioned	released	option_probability
Jev	imcs21	test	10336070	symptom_108	10336070	0.0022571220000000003	0.4121001249877736	not_mentioned	1.0	not_mentioned	correct	ok	not_mentioned	released	option_probability
Jev	imcs21	test	10336070	symptom_109	10336070	0.0022571220000000003	0.4121001249877736	not_mentioned	0.7	not_mentioned	correct	ok	not_mentioned	released	option_probability
Jev	imcs21	test	10336070	symptom_110	10336070	0.0022571220000000003	0.4121001249877736	not_mentioned	1.0	not_mentioned	correct	ok	not_mentioned	released	option_probability
Jev	imcs21	test	10336070	symptom_111	10336070	0.0022571220000000003	0.4121001249877736	not_mentioned	1.0	not_mentioned	correct	ok	not_mentioned	released	option_probability
Jev	imcs21	test	10336070	symptom_112	10336070	0.0022571220000000003	0.4121001249877736	not_mentioned	1.0	not_mentioned	correct	ok	not_mentioned	released	option_probability
Jev	imcs21	test	10336070	symptom_113	10336070	0.0022571220000000003	0.4121001249877736	not_mentioned	1.0	not_mentioned	correct	ok	not_mentioned	released	option_probability
Jev	imcs21	test	10336070	symptom_114	10336070	0.0022571220000000003	0.4121001249877736	not_mentioned	1.0	not_mentioned	correct	ok	not_mentioned	released	option_probability
Jev	imcs21	test	10336070	symptom_115	10336070	0.0022571220000000003	0.4121001249877736	not_mentioned	1.0	not_mentioned	correct	ok	not_mentioned	released	option_probability
Jev	imcs21	test	10336070	symptom_116	10336070	0.0022571220000000003	0.4121001249877736	not_mentioned	0.91	not_mentioned	correct	ok	not_mentioned	released	option_probability
Jev	imcs21	test	10336070	symptom_117	10336070	0.0022571220000000003	0.4121001249877736	not_mentioned	1.0	not_mentioned	correct	ok	not_mentioned	released	option_probability
Jev	imcs21	test	10336070	symptom_118	10336070	0.0022571220000000003	0.4121001249877736	not_mentioned	1.0	not_mentioned	correct	ok	not_mentioned	released	option_probability
Jev	imcs21	test	10336070	symptom_119	10336070	0.0022571220000000003	0.4121001249877736	not_mentioned	1.0	not_mentioned	correct	ok	not_mentioned	released	option_probability
Jev	imcs21	test	10336070	symptom_120	10336070	0.0022571220000000003	0.4121001249877736	not_mentioned	1.0	not_mentioned	correct	ok	not_mentioned	released	option_probability
Jev	imcs21	test	10336070	symptom_121	10336070	0.0022571220000000003	0.4121001249877736	not_mentioned	1.0	not_mentioned	correct	ok	not_mentioned	released	option_probability
Jev	imcs21	test	10336070	symptom_122	10336070	0.0022571220000000003	0.4121001249877736	not_mentioned	1.0	not_mentioned	correct	ok	not_mentioned	released	option_probability
Jev	imcs21	test	10336070	symptom_123	10336070	0.0022571220000000003	0.4121001249877736	uncertain	0.74	not_mentioned	incorrect	ok	not_mentioned	released	option_probability
Jev	imcs21	test	10336070	symptom_124	10336070	0.0022571220000000003	0.4121001249877736	not_mentioned	0.95	not_mentioned	correct	ok	not_mentioned	released	option_probability
Jev	imcs21	test	10336070	symptom_125	10336070	0.0022571220000000003	0.4121001249877736	not_mentioned	1.0	not_mentioned	correct	ok	not_mentioned	released	option_probability
Jev	imcs21	test	10336070	symptom_126	10336070	0.0022571220000000003	0.4121001249877736	not_mentioned	1.0	not_mentioned	correct	ok	not_mentioned	released	option_probability
Jev	imcs21	test	10336070	symptom_127	10336070	0.0022571220000000003	0.4121001249877736	not_mentioned	1.0	not_mentioned	correct	ok	not_mentioned	released	option_probability
Jev	imcs21	test	10336070	symptom_128	10336070	0.0022571220000000003	0.4121001249877736	not_mentioned	1.0	not_mentioned	correct	ok	not_mentioned	released	option_probability
Jev	imcs21	test	10336070	symptom_129	10336070	0.0022571220000000003	0.4121001249877736	not_mentioned	1.0	not_mentioned	correct	ok	not_mentioned	released	option_probability
Jev	imcs21	test	10336070	symptom_130	10336070	0.0022571220000000003	0.4121001249877736	not_mentioned	0.83	not_mentioned	correct	ok	not_mentioned	released	option_probability
Jev	imcs21	test	10336070	symptom_131	10336070	0.0022571220000000003	0.4121001249877736	not_mentioned	0.99	not_mentioned	correct	ok	not_mentioned	released	option_probability
Jev	imcs21	test	10336070	symptom_132	10336070	0.0022571220000000003	0.4121001249877736	not_mentioned	1.0	not_mentioned	correct	ok	not_mentioned	released	option_probability
Jev	imcs21	test	10336070	symptom_133	10336070	0.0022571220000000003	0.4121001249877736	not_mentioned	1.0	not_mentioned	correct	ok	not_mentioned	released	option_probability
Jev	imcs21	test	10336070	symptom_134	10336070	0.0022571220000000003	0.4121001249877736	not_mentioned	0.96	not_mentioned	correct	ok	not_mentioned	released	option_probability
Jev	imcs21	test	10336070	symptom_135	10336070	0.0022571220000000003	0.4121001249877736	not_mentioned	1.0	not_mentioned	correct	ok	not_mentioned	released	option_probability
Jev	imcs21	test	10336070	symptom_136	10336070	0.0022571220000000003	0.4121001249877736	not_mentioned	1.0	not_mentioned	correct	ok	not_mentioned	released	option_probability
Jev	imcs21	test	10336070	symptom_137	10336070	0.0022571220000000003	0.4121001249877736	not_mentioned	1.0	not_mentioned	correct	ok	not_mentioned	released	option_probability
Jev	imcs21	test	10336070	symptom_138	10336070	0.0022571220000000003	0.4121001249877736	not_mentioned	1.0	not_mentioned	correct	ok	not_mentioned	released	option_probability
Jev	imcs21	test	10336070	symptom_139	10336070	0.0022571220000000003	0.4121001249877736	not_mentioned	1.0	not_mentioned	correct	ok	not_mentioned	released	option_probability
Jev	imcs21	test	10336070	symptom_140	10336070	0.0022571220000000003	0.4121001249877736	not_mentioned	1.0	not_mentioned	correct	ok	not_mentioned	released	option_probability
Jev	imcs21	test	10336070	symptom_141	10336070	0.0022571220000000003	0.4121001249877736	not_mentioned	1.0	not_mentioned	correct	ok	not_mentioned	released	option_probability
Jev	imcs21	test	10336070	symptom_142	10336070	0.0022571220000000003	0.4121001249877736	not_mentioned	1.0	not_mentioned	correct	ok	not_mentioned	released	option_probability
Jev	imcs21	test	10336070	symptom_143	10336070	0.0022571220000000003	0.4121001249877736	not_mentioned	1.0	not_mentioned	correct	ok	not_mentioned	released	option_probability
Jev	imcs21	test	10336070	symptom_144	10336070	0.0022571220000000003	0.4121001249877736	not_mentioned	1.0	not_mentioned	correct	ok	not_mentioned	released	option_probability
Jev	imcs21	test	10336070	symptom_145	10336070	0.0022571220000000003	0.4121001249877736	not_mentioned	1.0	not_mentioned	correct	ok	not_mentioned	released	option_probability
Jev	imcs21	test	10336070	symptom_146	10336070	0.0022571220000000003	0.4121001249877736	not_mentioned	0.56	not_mentioned	correct	ok	not_mentioned	released	option_probability
Jev	imcs21	test	10336070	symptom_147	10336070	0.0022571220000000003	0.4121001249877736	not_mentioned	1.0	not_mentioned	correct	ok	not_mentioned	released	option_probability
Jev	imcs21	test	10336070	symptom_148	10336070	0.0022571220000000003	0.4121001249877736	not_mentioned	1.0	not_mentioned	correct	ok	not_mentioned	released	option_probability
Jev	imcs21	test	10336070	symptom_149	10336070	0.0022571220000000003	0.4121001249877736	not_mentioned	1.0	not_mentioned	correct	ok	not_mentioned	released	option_probability
Jev	imcs21	test	10336070	symptom_150	10336070	0.0022571220000000003	0.4121001249877736	not_mentioned	1.0	not_mentioned	correct	ok	not_mentioned	released	option_probability
Jev	imcs21	test	10336070	symptom_151	10336070	0.0022571220000000003	0.4121001249877736	not_mentioned	1.0	not_mentioned	correct	ok	not_mentioned	released	option_probability
Jev	imcs21	test	10336070	symptom_152	10336070	0.0022571220000000003	0.4121001249877736	not_mentioned	0.99	not_mentioned	correct	ok	not_mentioned	released	option_probability
Jev	imcs21	test	10336070	symptom_153	10336070	0.0022571220000000003	0.4121001249877736	not_mentioned	1.0	not_mentioned	correct	ok	not_mentioned	released	option_probability
Jev	imcs21	test	10336070	symptom_154	10336070	0.0022571220000000003	0.4121001249877736	uncertain	0.93	not_mentioned	incorrect	ok	not_mentioned	released	option_probability
Jev	imcs21	test	10336070	symptom_155	10336070	0.0022571220000000003	0.4121001249877736	not_mentioned	1.0	not_mentioned	correct	ok	not_mentioned	released	option_probability
Jev	imcs21	test	10336070	symptom_156	10336070	0.0022571220000000003	0.4121001249877736	not_mentioned	1.0	not_mentioned	correct	ok	not_mentioned	released	option_probability
Jev	imcs21	test	10336070	symptom_157	10336070	0.0022571220000000003	0.4121001249877736	not_mentioned	0.79	not_mentioned	correct	ok	not_mentioned	released	option_probability
Jev	imcs21	test	10336070	symptom_158	10336070	0.0022571220000000003	0.4121001249877736	not_mentioned	0.92	not_mentioned	correct	ok	not_mentioned	released	option_probability
Jev	imcs21	test	10336070	symptom_159	10336070	0.0022571220000000003	0.4121001249877736	not_mentioned	1.0	not_mentioned	correct	ok	not_mentioned	released	option_probability
Jev	imcs21	test	10336070	symptom_160	10336070	0.0022571220000000003	0.4121001249877736	not_mentioned	1.0	not_mentioned	correct	ok	not_mentioned	released	option_probability
Jev	imcs21	test	10336070	symptom_161	10336070	0.0022571220000000003	0.4121001249877736	not_mentioned	1.0	not_mentioned	correct	ok	not_mentioned	released	option_probability
Jev	imcs21	test	10336070	symptom_162	10336070	0.0022571220000000003	0.4121001249877736	not_mentioned	1.0	not_mentioned	correct	ok	not_mentioned	released	option_probability
Jev	imcs21	test	10336070	symptom_163	10336070	0.0022571220000000003	0.4121001249877736	not_mentioned	1.0	not_mentioned	correct	ok	not_mentioned	released	option_probability
Jev	imcs21	test	10336070	symptom_164	10336070	0.0022571220000000003	0.4121001249877736	not_mentioned	1.0	not_mentioned	correct	ok	not_mentioned	released	option_probability
Jev	imcs21	test	10336070	symptom_165	10336070	0.0022571220000000003	0.4121001249877736	not_mentioned	1.0	not_mentioned	correct	ok	not_mentioned	released	option_probability
Jev	imcs21	test	10336070	symptom_166	10336070	0.0022571220000000003	0.4121001249877736	not_mentioned	0.9	not_mentioned	correct	ok	not_mentioned	released	option_probability
Jev	imcs21	test	10336070	symptom_167	10336070	0.0022571220000000003	0.4121001249877736	not_mentioned	0.9	not_mentioned	correct	ok	not_mentioned	released	option_probability
Jev	imcs21	test	10336070	symptom_168	10336070	0.0022571220000000003	0.4121001249877736	not_mentioned	1.0	not_mentioned	correct	ok	not_mentioned	released	option_probability
Jev	imcs21	test	10336070	symptom_169	10336070	0.0022571220000000003	0.4121001249877736	not_mentioned	1.0	not_mentioned	correct	ok	not_mentioned	released	option_probability
Jev	imcs21	test	10336070	symptom_170	10336070	0.0022571220000000003	0.4121001249877736	not_mentioned	1.0	not_mentioned	correct	ok	not_mentioned	released	option_probability
Jev	imcs21	test	10336070	symptom_171	10336070	0.0022571220000000003	0.4121001249877736	not_mentioned	1.0	not_mentioned	correct	ok	not_mentioned	released	option_probability
Jev	imcs21	test	10336070	symptom_172	10336070	0.0022571220000000003	0.4121001249877736	not_mentioned	1.0	not_mentioned	correct	ok	not_mentioned	released	option_probability
Jev	imcs21	test	10336070	symptom_173	10336070	0.0022571220000000003	0.4121001249877736	not_mentioned	1.0	not_mentioned	correct	ok	not_mentioned	released	option_probability
Jev	imcs21	test	10336070	symptom_174	10336070	0.0022571220000000003	0.4121001249877736	not_mentioned	1.0	not_mentioned	correct	ok	not_mentioned	released	option_probability
Jev	imcs21	test	10336070	symptom_175	10336070	0.0022571220000000003	0.4121001249877736	not_mentioned	1.0	not_mentioned	correct	ok	not_mentioned	released	option_probability
Jev	imcs21	test	10336070	symptom_176	10336070	0.0022571220000000003	0.4121001249877736	not_mentioned	1.0	not_mentioned	correct	ok	not_mentioned	released	option_probability
Jev	imcs21	test	10336070	symptom_177	10336070	0.0022571220000000003	0.4121001249877736	not_mentioned	1.0	not_mentioned	correct	ok	not_mentioned	released	option_probability
Jev	imcs21	test	10336070	symptom_178	10336070	0.0022571220000000003	0.4121001249877736	not_mentioned	1.0	not_mentioned	correct	ok	not_mentioned	released	option_probability
Jev	imcs21	test	10336070	symptom_179	10336070	0.0022571220000000003	0.4121001249877736	not_mentioned	0.98	not_mentioned	correct	ok	not_mentioned	released	option_probability
Jev	imcs21	test	10336070	symptom_180	10336070	0.0022571220000000003	0.4121001249877736	not_mentioned	1.0	not_mentioned	correct	ok	not_mentioned	released	option_probability
Jev	imcs21	test	10336070	symptom_181	10336070	0.0022571220000000003	0.4121001249877736	not_mentioned	1.0	not_mentioned	correct	ok	not_mentioned	released	option_probability
Jev	imcs21	test	10336070	symptom_182	10336070	0.0022571220000000003	0.4121001249877736	not_mentioned	1.0	not_mentioned	correct	ok	not_mentioned	released	option_probability
Jev	imcs21	test	10336070	symptom_183	10336070	0.0022571220000000003	0.4121001249877736	not_mentioned	1.0	not_mentioned	correct	ok	not_mentioned	released	option_probability
Jev	imcs21	test	10336070	symptom_184	10336070	0.0022571220000000003	0.4121001249877736	not_mentioned	0.98	not_mentioned	correct	ok	not_mentioned	released	option_probability
Jev	imcs21	test	10336070	symptom_185	10336070	0.0022571220000000003	0.4121001249877736	not_mentioned	0.79	not_mentioned	correct	ok	not_mentioned	released	option_probability
Jev	imcs21	test	10336070	symptom_186	10336070	0.0022571220000000003	0.4121001249877736	not_mentioned	1.0	not_mentioned	correct	ok	not_mentioned	released	option_probability
Jev	imcs21	test	10336070	symptom_187	10336070	0.0022571220000000003	0.4121001249877736	not_mentioned	0.84	not_mentioned	correct	ok	not_mentioned	released	option_probability
Jev	imcs21	test	10336070	symptom_188	10336070	0.0022571220000000003	0.4121001249877736	not_mentioned	1.0	not_mentioned	correct	ok	not_mentioned	released	option_probability
Jev	imcs21	test	10336070	symptom_189	10336070	0.0022571220000000003	0.4121001249877736	not_mentioned	1.0	not_mentioned	correct	ok	not_mentioned	released	option_probability
Jev	imcs21	test	10336070	symptom_190	10336070	0.0022571220000000003	0.4121001249877736	not_mentioned	1.0	not_mentioned	correct	ok	not_mentioned	released	option_probability
Jev	imcs21	test	10336070	symptom_191	10336070	0.0022571220000000003	0.4121001249877736	not_mentioned	1.0	not_mentioned	correct	ok	not_mentioned	released	option_probability
Jev	imcs21	test	10336070	symptom_192	10336070	0.0022571220000000003	0.4121001249877736	not_mentioned	1.0	not_mentioned	correct	ok	not_mentioned	released	option_probability
Jev	imcs21	test	10336070	symptom_193	10336070	0.0022571220000000003	0.4121001249877736	not_mentioned	1.0	not_mentioned	correct	ok	not_mentioned	released	option_probability
Jev	imcs21	test	10336070	symptom_194	10336070	0.0022571220000000003	0.4121001249877736	not_mentioned	1.0	not_mentioned	correct	ok	not_mentioned	released	option_probability
Jev	imcs21	test	10336070	symptom_195	10336070	0.0022571220000000003	0.4121001249877736	not_mentioned	1.0	not_mentioned	correct	ok	not_mentioned	released	option_probability
Jev	imcs21	test	10336070	symptom_196	10336070	0.0022571220000000003	0.4121001249877736	not_mentioned	1.0	not_mentioned	correct	ok	not_mentioned	released	option_probability
Jev	imcs21	test	10336070	symptom_197	10336070	0.0022571220000000003	0.4121001249877736	not_mentioned	1.0	not_mentioned	correct	ok	not_mentioned	released	option_probability
Jev	imcs21	test	10336070	symptom_198	10336070	0.0022571220000000003	0.4121001249877736	not_mentioned	1.0	not_mentioned	correct	ok	not_mentioned	released	option_probability
Jev	imcs21	test	10336070	symptom_199	10336070	0.0022571220000000003	0.4121001249877736	not_mentioned	1.0	not_mentioned	correct	ok	not_mentioned	released	option_probability
Jev	imcs21	test	10336070	symptom_200	10336070	0.0022571220000000003	0.4121001249877736	not_mentioned	1.0	not_mentioned	correct	ok	not_mentioned	released	option_probability
Jev	imcs21	test	10336070	symptom_201	10336070	0.0022571220000000003	0.4121001249877736	not_mentioned	1.0	not_mentioned	correct	ok	not_mentioned	released	option_probability
Jev	imcs21	test	10336070	symptom_202	10336070	0.0022571220000000003	0.4121001249877736	not_mentioned	0.84	not_mentioned	correct	ok	not_mentioned	released	option_probability
Jev	imcs21	test	10336070	symptom_203	10336070	0.0022571220000000003	0.4121001249877736	not_mentioned	1.0	not_mentioned	correct	ok	not_mentioned	released	option_probability
Jev	imcs21	test	10336070	symptom_204	10336070	0.0022571220000000003	0.4121001249877736	not_mentioned	1.0	not_mentioned	correct	ok	not_mentioned	released	option_probability
Jev	imcs21	test	10336070	symptom_205	10336070	0.0022571220000000003	0.4121001249877736	not_mentioned	0.99	not_mentioned	correct	ok	not_mentioned	released	option_probability
Jev	imcs21	test	10336070	symptom_206	10336070	0.0022571220000000003	0.4121001249877736	not_mentioned	1.0	not_mentioned	correct	ok	not_mentioned	released	option_probability
Jev	imcs21	test	10336070	symptom_207	10336070	0.0022571220000000003	0.4121001249877736	not_mentioned	1.0	not_mentioned	correct	ok	not_mentioned	released	option_probability
Jev	imcs21	test	10336070	symptom_208	10336070	0.0022571220000000003	0.4121001249877736	not_mentioned	0.63	not_mentioned	correct	ok	not_mentioned	released	option_probability
Jev	imcs21	test	10336070	symptom_209	10336070	0.0022571220000000003	0.4121001249877736	not_mentioned	1.0	not_mentioned	correct	ok	not_mentioned	released	option_probability
Jev	imcs21	test	10336070	symptom_210	10336070	0.0022571220000000003	0.4121001249877736	not_mentioned	1.0	not_mentioned	correct	ok	not_mentioned	released	option_probability
Jev	imcs21	test	10336070	symptom_211	10336070	0.0022571220000000003	0.4121001249877736	not_mentioned	1.0	not_mentioned	correct	ok	not_mentioned	released	option_probability
Jev	imcs21	test	10336070	symptom_212	10336070	0.0022571220000000003	0.4121001249877736	not_mentioned	1.0	not_mentioned	correct	ok	not_mentioned	released	option_probability
Jev	imcs21	test	10336070	symptom_213	10336070	0.0022571220000000003	0.4121001249877736	not_mentioned	1.0	not_mentioned	correct	ok	not_mentioned	released	option_probability
Jev	imcs21	test	10336070	symptom_214	10336070	0.0022571220000000003	0.4121001249877736	not_mentioned	1.0	not_mentioned	correct	ok	not_mentioned	released	option_probability
Jev	imcs21	test	10336070	symptom_215	10336070	0.0022571220000000003	0.4121001249877736	not_mentioned	1.0	not_mentioned	correct	ok	not_mentioned	released	option_probability
Jev	imcs21	test	10336070	symptom_216	10336070	0.0022571220000000003	0.4121001249877736	not_mentioned	1.0	not_mentioned	correct	ok	not_mentioned	released	option_probability
Jev	imcs21	test	10336070	symptom_217	10336070	0.0022571220000000003	0.4121001249877736	not_mentioned	1.0	not_mentioned	correct	ok	not_mentioned	released	option_probability
Jev	imcs21	test	10336070	symptom_218	10336070	0.0022571220000000003	0.4121001249877736	not_mentioned	1.0	not_mentioned	correct	ok	not_mentioned	released	option_probability
Jev	imcs21	test	10336070	symptom_219	10336070	0.0022571220000000003	0.4121001249877736	not_mentioned	1.0	not_mentioned	correct	ok	not_mentioned	released	option_probability
Jev	imcs21	test	10336070	symptom_220	10336070	0.0022571220000000003	0.4121001249877736	not_mentioned	1.0	not_mentioned	correct	ok	not_mentioned	released	option_probability
Jev	imcs21	test	10336070	symptom_221	10336070	0.0022571220000000003	0.4121001249877736	not_mentioned	1.0	not_mentioned	correct	ok	not_mentioned	released	option_probability
Jev	imcs21	test	10336070	symptom_222	10336070	0.0022571220000000003	0.4121001249877736	not_mentioned	1.0	not_mentioned	correct	ok	not_mentioned	released	option_probability
Jev	imcs21	test	10336070	symptom_223	10336070	0.0022571220000000003	0.4121001249877736	not_mentioned	1.0	not_mentioned	correct	ok	not_mentioned	released	option_probability
Jev	imcs21	test	10336070	symptom_224	10336070	0.0022571220000000003	0.4121001249877736	not_mentioned	1.0	not_mentioned	correct	ok	not_mentioned	released	option_probability
Jev	imcs21	test	10336070	symptom_225	10336070	0.0022571220000000003	0.4121001249877736	not_mentioned	0.99	not_mentioned	correct	ok	not_mentioned	released	option_probability
Jev	imcs21	test	10336070	symptom_226	10336070	0.0022571220000000003	0.4121001249877736	not_mentioned	1.0	not_mentioned	correct	ok	not_mentioned	released	option_probability
Jev	imcs21	test	10336070	symptom_227	10336070	0.0022571220000000003	0.4121001249877736	not_mentioned	1.0	not_mentioned	correct	ok	not_mentioned	released	option_probability
Jev	imcs21	test	10336070	symptom_228	10336070	0.0022571220000000003	0.4121001249877736	not_mentioned	1.0	not_mentioned	correct	ok	not_mentioned	released	option_probability
Jev	imcs21	test	10336070	symptom_229	10336070	0.0022571220000000003	0.4121001249877736	not_mentioned	1.0	not_mentioned	correct	ok	not_mentioned	released	option_probability
Jev	imcs21	test	10336070	symptom_230	10336070	0.0022571220000000003	0.4121001249877736	not_mentioned	1.0	not_mentioned	correct	ok	not_mentioned	released	option_probability
Jev	imcs21	test	10336070	symptom_231	10336070	0.0022571220000000003	0.4121001249877736	not_mentioned	1.0	not_mentioned	correct	ok	not_mentioned	released	option_probability
Jev	imcs21	test	10336070	symptom_232	10336070	0.0022571220000000003	0.4121001249877736	not_mentioned	1.0	not_mentioned	correct	ok	not_mentioned	released	option_probability
Jev	imcs21	test	10336070	symptom_233	10336070	0.0022571220000000003	0.4121001249877736	not_mentioned	1.0	not_mentioned	correct	ok	not_mentioned	released	option_probability
Jev	imcs21	test	10336070	symptom_234	10336070	0.0022571220000000003	0.4121001249877736	not_mentioned	1.0	not_mentioned	correct	ok	not_mentioned	released	option_probability
Jev	imcs21	test	10336070	symptom_235	10336070	0.0022571220000000003	0.4121001249877736	not_mentioned	1.0	not_mentioned	correct	ok	not_mentioned	released	option_probability
Jev	imcs21	test	10336070	symptom_236	10336070	0.0022571220000000003	0.4121001249877736	not_mentioned	1.0	not_mentioned	correct	ok	not_mentioned	released	option_probability
Jev	imcs21	test	10336070	symptom_237	10336070	0.0022571220000000003	0.4121001249877736	not_mentioned	1.0	not_mentioned	correct	ok	not_mentioned	released	option_probability
Jev	imcs21	test	10336070	symptom_238	10336070	0.0022571220000000003	0.4121001249877736	not_mentioned	1.0	not_mentioned	correct	ok	not_mentioned	released	option_probability
Jev	imcs21	test	10336070	symptom_239	10336070	0.0022571220000000003	0.4121001249877736	not_mentioned	1.0	not_mentioned	correct	ok	not_mentioned	released	option_probability
Jev	imcs21	test	10336070	symptom_240	10336070	0.0022571220000000003	0.4121001249877736	not_mentioned	1.0	not_mentioned	correct	ok	not_mentioned	released	option_probability
Jev	imcs21	test	10336070	symptom_241	10336070	0.0022571220000000003	0.4121001249877736	not_mentioned	1.0	not_mentioned	correct	ok	not_mentioned	released	option_probability
Jev	imcs21	test	10336070	symptom_242	10336070	0.0022571220000000003	0.4121001249877736	not_mentioned	1.0	not_mentioned	correct	ok	not_mentioned	released	option_probability
Jev	imcs21	test	10336070	symptom_243	10336070	0.0022571220000000003	0.4121001249877736	not_mentioned	1.0	not_mentioned	correct	ok	not_mentioned	released	option_probability
Jev	imcs21	test	10336070	symptom_244	10336070	0.0022571220000000003	0.4121001249877736	not_mentioned	1.0	not_mentioned	correct	ok	not_mentioned	released	option_probability
Jev	imcs21	test	10336070	symptom_245	10336070	0.0022571220000000003	0.4121001249877736	not_mentioned	1.0	not_mentioned	correct	ok	not_mentioned	released	option_probability
Jev	imcs21	test	10336070	symptom_246	10336070	0.0022571220000000003	0.4121001249877736	not_mentioned	1.0	not_mentioned	correct	ok	not_mentioned	released	option_probability
Jev	imcs21	test	10336070	symptom_247	10336070	0.0022571220000000003	0.4121001249877736	not_mentioned	1.0	not_mentioned	correct	ok	not_mentioned	released	option_probability
Jev	imcs21	test	10336070	symptom_248	10336070	0.0022571220000000003	0.4121001249877736	not_mentioned	1.0	not_mentioned	correct	ok	not_mentioned	released	option_probability
Jev	imcs21	test	10336070	symptom_249	10336070	0.0022571220000000003	0.4121001249877736	not_mentioned	1.0	not_mentioned	correct	ok	not_mentioned	released	option_probability
Jev	imcs21	test	10336070	symptom_250	10336070	0.0022571220000000003	0.4121001249877736	not_mentioned	1.0	not_mentioned	correct	ok	not_mentioned	released	option_probability
Jev	imcs21	test	10336070	symptom_251	10336070	0.0022571220000000003	0.4121001249877736	not_mentioned	1.0	not_mentioned	correct	ok	not_mentioned	released	option_probability
Jev	imcs21	test	10336070	symptom_252	10336070	0.0022571220000000003	0.4121001249877736	not_mentioned	1.0	not_mentioned	correct	ok	not_mentioned	released	option_probability
Jev	imcs21	test	10336070	symptom_253	10336070	0.0022571220000000003	0.4121001249877736	not_mentioned	1.0	not_mentioned	correct	ok	not_mentioned	released	option_probability
Jev	imcs21	test	10336070	symptom_254	10336070	0.0022571220000000003	0.4121001249877736	not_mentioned	0.85	not_mentioned	correct	ok	not_mentioned	released	option_probability
Jev	imcs21	test	10336070	symptom_255	10336070	0.0022571220000000003	0.4121001249877736	not_mentioned	1.0	not_mentioned	correct	ok	not_mentioned	released	option_probability
Jev	imcs21	test	10336070	symptom_256	10336070	0.0022571220000000003	0.4121001249877736	negative	0.5800000000000001	not_mentioned	incorrect	ok	not_mentioned	released	option_probability
Jev	imcs21	test	10336070	symptom_257	10336070	0.0022571220000000003	0.4121001249877736	not_mentioned	1.0	not_mentioned	correct	ok	not_mentioned	released	option_probability
Jev	imcs21	test	10336070	symptom_258	10336070	0.0022571220000000003	0.4121001249877736	not_mentioned	1.0	not_mentioned	correct	ok	not_mentioned	released	option_probability
Jev	imcs21	test	10336070	symptom_259	10336070	0.0022571220000000003	0.4121001249877736	not_mentioned	1.0	not_mentioned	correct	ok	not_mentioned	released	option_probability
Jev	imcs21	test	10336070	symptom_260	10336070	0.0022571220000000003	0.4121001249877736	not_mentioned	0.84	not_mentioned	correct	ok	not_mentioned	released	option_probability
Jev	imcs21	test	10336070	symptom_261	10336070	0.0022571220000000003	0.4121001249877736	not_mentioned	1.0	not_mentioned	correct	ok	not_mentioned	released	option_probability
Jev	imcs21	test	10336070	symptom_262	10336070	0.0022571220000000003	0.4121001249877736	not_mentioned	1.0	not_mentioned	correct	ok	not_mentioned	released	option_probability
Jev	imcs21	test	10336070	symptom_263	10336070	0.0022571220000000003	0.4121001249877736	not_mentioned	1.0	not_mentioned	correct	ok	not_mentioned	released	option_probability
Jev	imcs21	test	10336070	symptom_264	10336070	0.0022571220000000003	0.4121001249877736	not_mentioned	1.0	not_mentioned	correct	ok	not_mentioned	released	option_probability
Jev	imcs21	test	10336070	symptom_265	10336070	0.0022571220000000003	0.4121001249877736	not_mentioned	1.0	not_mentioned	correct	ok	not_mentioned	released	option_probability
Jev	imcs21	test	10336070	symptom_266	10336070	0.0022571220000000003	0.4121001249877736	not_mentioned	1.0	not_mentioned	correct	ok	not_mentioned	released	option_probability
Jev	imcs21	test	10336070	symptom_267	10336070	0.0022571220000000003	0.4121001249877736	not_mentioned	1.0	not_mentioned	correct	ok	not_mentioned	released	option_probability
Jev	imcs21	test	10336070	symptom_268	10336070	0.0022571220000000003	0.4121001249877736	not_mentioned	1.0	not_mentioned	correct	ok	not_mentioned	released	option_probability
Jev	imcs21	test	10336070	symptom_269	10336070	0.0022571220000000003	0.4121001249877736	not_mentioned	1.0	not_mentioned	correct	ok	not_mentioned	released	option_probability
Jev	imcs21	test	10336070	symptom_270	10336070	0.0022571220000000003	0.4121001249877736	not_mentioned	1.0	not_mentioned	correct	ok	not_mentioned	released	option_probability
Jev	imcs21	test	10336070	symptom_271	10336070	0.0022571220000000003	0.4121001249877736	not_mentioned	1.0	not_mentioned	correct	ok	not_mentioned	released	option_probability
Jev	imcs21	test	10336070	symptom_272	10336070	0.0022571220000000003	0.4121001249877736	not_mentioned	1.0	not_mentioned	correct	ok	not_mentioned	released	option_probability
Jev	imcs21	test	10336070	symptom_273	10336070	0.0022571220000000003	0.4121001249877736	not_mentioned	1.0	not_mentioned	correct	ok	not_mentioned	released	option_probability
Jev	imcs21	test	10336070	symptom_274	10336070	0.0022571220000000003	0.4121001249877736	not_mentioned	1.0	not_mentioned	correct	ok	not_mentioned	released	option_probability
Jev	imcs21	test	10336070	symptom_275	10336070	0.0022571220000000003	0.4121001249877736	not_mentioned	1.0	not_mentioned	correct	ok	not_mentioned	released	option_probability
Jev	imcs21	test	10336070	symptom_276	10336070	0.0022571220000000003	0.4121001249877736	not_mentioned	1.0	not_mentioned	correct	ok	not_mentioned	released	option_probability
Jev	imcs21	test	10336070	symptom_277	10336070	0.0022571220000000003	0.4121001249877736	not_mentioned	1.0	not_mentioned	correct	ok	not_mentioned	released	option_probability
Jev	imcs21	test	10336070	symptom_278	10336070	0.0022571220000000003	0.4121001249877736	not_mentioned	1.0	not_mentioned	correct	ok	not_mentioned	released	option_probability
Jev	imcs21	test	10336070	symptom_279	10336070	0.0022571220000000003	0.4121001249877736	not_mentioned	1.0	not_mentioned	correct	ok	not_mentioned	released	option_probability
Jev	imcs21	test	10336070	symptom_280	10336070	0.0022571220000000003	0.4121001249877736	not_mentioned	1.0	not_mentioned	correct	ok	not_mentioned	released	option_probability
Jev	imcs21	test	10336070	symptom_281	10336070	0.0022571220000000003	0.4121001249877736	not_mentioned	1.0	not_mentioned	correct	ok	not_mentioned	released	option_probability
Jev	imcs21	test	10336070	symptom_282	10336070	0.0022571220000000003	0.4121001249877736	not_mentioned	1.0	not_mentioned	correct	ok	not_mentioned	released	option_probability
Jev	imcs21	test	10336070	symptom_283	10336070	0.0022571220000000003	0.4121001249877736	not_mentioned	1.0	not_mentioned	correct	ok	not_mentioned	released	option_probability
Jev	imcs21	test	10336070	symptom_284	10336070	0.0022571220000000003	0.4121001249877736	not_mentioned	1.0	not_mentioned	correct	ok	not_mentioned	released	option_probability
Jev	imcs21	test	10336070	symptom_285	10336070	0.0022571220000000003	0.4121001249877736	not_mentioned	1.0	not_mentioned	correct	ok	not_mentioned	released	option_probability
Jev	imcs21	test	10336070	symptom_286	10336070	0.0022571220000000003	0.4121001249877736	not_mentioned	1.0	not_mentioned	correct	ok	not_mentioned	released	option_probability
Jev	imcs21	test	10336070	symptom_287	10336070	0.0022571220000000003	0.4121001249877736	not_mentioned	1.0	not_mentioned	correct	ok	not_mentioned	released	option_probability
Jev	imcs21	test	10336070	symptom_288	10336070	0.0022571220000000003	0.4121001249877736	not_mentioned	1.0	not_mentioned	correct	ok	not_mentioned	released	option_probability
Jev	imcs21	test	10336070	symptom_289	10336070	0.0022571220000000003	0.4121001249877736	not_mentioned	1.0	not_mentioned	correct	ok	not_mentioned	released	option_probability
Jev	imcs21	test	10336070	symptom_290	10336070	0.0022571220000000003	0.4121001249877736	not_mentioned	1.0	not_mentioned	correct	ok	not_mentioned	released	option_probability
Jev	imcs21	test	10336070	symptom_291	10336070	0.0022571220000000003	0.4121001249877736	not_mentioned	1.0	not_mentioned	correct	ok	not_mentioned	released	option_probability
Jev	imcs21	test	10336070	symptom_292	10336070	0.0022571220000000003	0.4121001249877736	not_mentioned	1.0	not_mentioned	correct	ok	not_mentioned	released	option_probability
Jev	imcs21	test	10336070	symptom_293	10336070	0.0022571220000000003	0.4121001249877736	not_mentioned	1.0	not_mentioned	correct	ok	not_mentioned	released	option_probability
Jev	imcs21	test	10336070	symptom_294	10336070	0.0022571220000000003	0.4121001249877736	not_mentioned	1.0	not_mentioned	correct	ok	not_mentioned	released	option_probability
Jev	imcs21	test	10336070	symptom_295	10336070	0.0022571220000000003	0.4121001249877736	not_mentioned	1.0	not_mentioned	correct	ok	not_mentioned	released	option_probability
Jev	imcs21	test	10336070	symptom_296	10336070	0.0022571220000000003	0.4121001249877736	not_mentioned	1.0	not_mentioned	correct	ok	not_mentioned	released	option_probability
Jev	imcs21	test	10336070	symptom_297	10336070	0.0022571220000000003	0.4121001249877736	not_mentioned	1.0	not_mentioned	correct	ok	not_mentioned	released	option_probability
Jev	imcs21	test	10336070	symptom_298	10336070	0.0022571220000000003	0.4121001249877736	not_mentioned	1.0	not_mentioned	correct	ok	not_mentioned	released	option_probability
Jev	imcs21	test	10336070	symptom_299	10336070	0.0022571220000000003	0.4121001249877736	not_mentioned	1.0	not_mentioned	correct	ok	not_mentioned	released	option_probability
Jev	imcs21	test	10336070	symptom_300	10336070	0.0022571220000000003	0.4121001249877736	not_mentioned	1.0	not_mentioned	correct	ok	not_mentioned	released	option_probability
Jev	imcs21	test	10336070	symptom_301	10336070	0.0022571220000000003	0.4121001249877736	not_mentioned	1.0	not_mentioned	correct	ok	not_mentioned	released	option_probability
Jev	imcs21	test	10336070	symptom_302	10336070	0.0022571220000000003	0.4121001249877736	not_mentioned	1.0	not_mentioned	correct	ok	not_mentioned	released	option_probability
Jev	imcs21	test	10336070	symptom_303	10336070	0.0022571220000000003	0.4121001249877736	not_mentioned	1.0	not_mentioned	correct	ok	not_mentioned	released	option_probability
Jev	imcs21	test	10336070	symptom_304	10336070	0.0022571220000000003	0.4121001249877736	not_mentioned	1.0	not_mentioned	correct	ok	not_mentioned	released	option_probability
Jev	imcs21	test	10336070	symptom_305	10336070	0.0022571220000000003	0.4121001249877736	not_mentioned	1.0	not_mentioned	correct	ok	not_mentioned	released	option_probability
Jev	imcs21	test	10336070	symptom_306	10336070	0.0022571220000000003	0.4121001249877736	not_mentioned	1.0	not_mentioned	correct	ok	not_mentioned	released	option_probability
Jev	imcs21	test	10336070	symptom_307	10336070	0.0022571220000000003	0.4121001249877736	not_mentioned	1.0	not_mentioned	correct	ok	not_mentioned	released	option_probability
Jev	imcs21	test	10336070	symptom_308	10336070	0.0022571220000000003	0.4121001249877736	not_mentioned	1.0	not_mentioned	correct	ok	not_mentioned	released	option_probability
Jev	imcs21	test	10336070	symptom_309	10336070	0.0022571220000000003	0.4121001249877736	not_mentioned	1.0	not_mentioned	correct	ok	not_mentioned	released	option_probability
Jev	imcs21	test	10336070	symptom_310	10336070	0.0022571220000000003	0.4121001249877736	not_mentioned	1.0	not_mentioned	correct	ok	not_mentioned	released	option_probability
Jev	imcs21	test	10336070	symptom_311	10336070	0.0022571220000000003	0.4121001249877736	not_mentioned	1.0	not_mentioned	correct	ok	not_mentioned	released	option_probability
Jev	imcs21	test	10336070	symptom_312	10336070	0.0022571220000000003	0.4121001249877736	not_mentioned	1.0	not_mentioned	correct	ok	not_mentioned	released	option_probability
Jev	imcs21	test	10336070	symptom_313	10336070	0.0022571220000000003	0.4121001249877736	not_mentioned	1.0	not_mentioned	correct	ok	not_mentioned	released	option_probability
Jev	imcs21	test	10336070	symptom_314	10336070	0.0022571220000000003	0.4121001249877736	not_mentioned	1.0	not_mentioned	correct	ok	not_mentioned	released	option_probability
Jev	imcs21	test	10336070	symptom_315	10336070	0.0022571220000000003	0.4121001249877736	not_mentioned	1.0	not_mentioned	correct	ok	not_mentioned	released	option_probability
Jev	imcs21	test	10336070	symptom_316	10336070	0.0022571220000000003	0.4121001249877736	not_mentioned	1.0	not_mentioned	correct	ok	not_mentioned	released	option_probability
Jev	imcs21	test	10336070	symptom_317	10336070	0.0022571220000000003	0.4121001249877736	not_mentioned	1.0	not_mentioned	correct	ok	not_mentioned	released	option_probability
Jev	imcs21	test	10336070	symptom_318	10336070	0.0022571220000000003	0.4121001249877736	not_mentioned	1.0	not_mentioned	correct	ok	not_mentioned	released	option_probability
Jev	imcs21	test	10336070	symptom_319	10336070	0.0022571220000000003	0.4121001249877736	not_mentioned	0.74	not_mentioned	correct	ok	not_mentioned	released	option_probability
Jev	imcs21	test	10336070	symptom_320	10336070	0.0022571220000000003	0.4121001249877736	not_mentioned	1.0	not_mentioned	correct	ok	not_mentioned	released	option_probability
Jev	imcs21	test	10336070	symptom_321	10336070	0.0022571220000000003	0.4121001249877736	not_mentioned	1.0	not_mentioned	correct	ok	not_mentioned	released	option_probability
Jev	imcs21	test	10336070	symptom_322	10336070	0.0022571220000000003	0.4121001249877736	not_mentioned	1.0	not_mentioned	correct	ok	not_mentioned	released	option_probability
Jev	imcs21	test	10336070	symptom_323	10336070	0.0022571220000000003	0.4121001249877736	not_mentioned	1.0	not_mentioned	correct	ok	not_mentioned	released	option_probability
Jev	imcs21	test	10336070	symptom_324	10336070	0.0022571220000000003	0.4121001249877736	not_mentioned	1.0	not_mentioned	correct	ok	not_mentioned	released	option_probability
Jev	imcs21	test	10336070	symptom_325	10336070	0.0022571220000000003	0.4121001249877736	not_mentioned	1.0	not_mentioned	correct	ok	not_mentioned	released	option_probability
Jev	imcs21	test	10336070	symptom_326	10336070	0.0022571220000000003	0.4121001249877736	not_mentioned	1.0	not_mentioned	correct	ok	not_mentioned	released	option_probability
Jev	imcs21	test	10336070	symptom_327	10336070	0.0022571220000000003	0.4121001249877736	not_mentioned	1.0	not_mentioned	correct	ok	not_mentioned	released	option_probability
Jev	imcs21	test	10336070	symptom_328	10336070	0.0022571220000000003	0.4121001249877736	not_mentioned	1.0	not_mentioned	correct	ok	not_mentioned	released	option_probability
Jev	imcs21	test	10336070	symptom_329	10336070	0.0022571220000000003	0.4121001249877736	not_mentioned	1.0	not_mentioned	correct	ok	not_mentioned	released	option_probability
Jev	imcs21	test	10336070	symptom_330	10336070	0.0022571220000000003	0.4121001249877736	not_mentioned	1.0	not_mentioned	correct	ok	not_mentioned	released	option_probability
Jev	imcs21	test	10336204	symptom_000	10336204	0.0022674540000000003	0.39168033306486905	not_mentioned	1.0	not_mentioned	correct	ok	not_mentioned	released	option_probability
Jev	imcs21	test	10336204	symptom_001	10336204	0.0022674540000000003	0.39168033306486905	positive	1.0	positive	correct	ok	positive	released	option_probability
Jev	imcs21	test	10336204	symptom_002	10336204	0.0022674540000000003	0.39168033306486905	not_mentioned	1.0	not_mentioned	correct	ok	not_mentioned	released	option_probability
Jev	imcs21	test	10336204	symptom_003	10336204	0.0022674540000000003	0.39168033306486905	not_mentioned	1.0	not_mentioned	correct	ok	not_mentioned	released	option_probability
Jev	imcs21	test	10336204	symptom_004	10336204	0.0022674540000000003	0.39168033306486905	positive	1.0	positive	correct	ok	positive	released	option_probability
Jev	imcs21	test	10336204	symptom_005	10336204	0.0022674540000000003	0.39168033306486905	not_mentioned	1.0	not_mentioned	correct	ok	not_mentioned	released	option_probability
Jev	imcs21	test	10336204	symptom_006	10336204	0.0022674540000000003	0.39168033306486905	not_mentioned	1.0	not_mentioned	correct	ok	not_mentioned	released	option_probability
Jev	imcs21	test	10336204	symptom_007	10336204	0.0022674540000000003	0.39168033306486905	not_mentioned	0.87	not_mentioned	correct	ok	not_mentioned	released	option_probability
Jev	imcs21	test	10336204	symptom_008	10336204	0.0022674540000000003	0.39168033306486905	positive	0.66	not_mentioned	incorrect	ok	not_mentioned	released	option_probability
Jev	imcs21	test	10336204	symptom_009	10336204	0.0022674540000000003	0.39168033306486905	not_mentioned	0.83	not_mentioned	correct	ok	not_mentioned	released	option_probability
Jev	imcs21	test	10336204	symptom_010	10336204	0.0022674540000000003	0.39168033306486905	not_mentioned	1.0	not_mentioned	correct	ok	not_mentioned	released	option_probability
Jev	imcs21	test	10336204	symptom_011	10336204	0.0022674540000000003	0.39168033306486905	not_mentioned	1.0	not_mentioned	correct	ok	not_mentioned	released	option_probability
Jev	imcs21	test	10336204	symptom_012	10336204	0.0022674540000000003	0.39168033306486905	not_mentioned	1.0	not_mentioned	correct	ok	not_mentioned	released	option_probability
Jev	imcs21	test	10336204	symptom_013	10336204	0.0022674540000000003	0.39168033306486905	not_mentioned	1.0	not_mentioned	correct	ok	not_mentioned	released	option_probability
Jev	imcs21	test	10336204	symptom_014	10336204	0.0022674540000000003	0.39168033306486905	not_mentioned	1.0	not_mentioned	correct	ok	not_mentioned	released	option_probability
Jev	imcs21	test	10336204	symptom_015	10336204	0.0022674540000000003	0.39168033306486905	not_mentioned	0.56	positive	incorrect	ok	positive	released	option_probability
Jev	imcs21	test	10336204	symptom_016	10336204	0.0022674540000000003	0.39168033306486905	not_mentioned	1.0	not_mentioned	correct	ok	not_mentioned	released	option_probability
Jev	imcs21	test	10336204	symptom_017	10336204	0.0022674540000000003	0.39168033306486905	not_mentioned	0.6	not_mentioned	correct	ok	not_mentioned	released	option_probability
Jev	imcs21	test	10336204	symptom_018	10336204	0.0022674540000000003	0.39168033306486905	not_mentioned	0.68	positive	incorrect	ok	positive	released	option_probability
Jev	imcs21	test	10336204	symptom_019	10336204	0.0022674540000000003	0.39168033306486905	not_mentioned	1.0	not_mentioned	correct	ok	not_mentioned	released	option_probability
Jev	imcs21	test	10336204	symptom_020	10336204	0.0022674540000000003	0.39168033306486905	not_mentioned	0.99	not_mentioned	correct	ok	not_mentioned	released	option_probability
Jev	imcs21	test	10336204	symptom_021	10336204	0.0022674540000000003	0.39168033306486905	positive	0.74	uncertain	incorrect	ok	uncertain	released	option_probability
Jev	imcs21	test	10336204	symptom_022	10336204	0.0022674540000000003	0.39168033306486905	not_mentioned	1.0	not_mentioned	correct	ok	not_mentioned	released	option_probability
Jev	imcs21	test	10336204	symptom_023	10336204	0.0022674540000000003	0.39168033306486905	not_mentioned	1.0	not_mentioned	correct	ok	not_mentioned	released	option_probability
Jev	imcs21	test	10336204	symptom_024	10336204	0.0022674540000000003	0.39168033306486905	not_mentioned	1.0	not_mentioned	correct	ok	not_mentioned	released	option_probability
Jev	imcs21	test	10336204	symptom_025	10336204	0.0022674540000000003	0.39168033306486905	not_mentioned	0.93	not_mentioned	correct	ok	not_mentioned	released	option_probability
Jev	imcs21	test	10336204	symptom_026	10336204	0.0022674540000000003	0.39168033306486905	not_mentioned	1.0	not_mentioned	correct	ok	not_mentioned	released	option_probability
Jev	imcs21	test	10336204	symptom_027	10336204	0.0022674540000000003	0.39168033306486905	not_mentioned	1.0	not_mentioned	correct	ok	not_mentioned	released	option_probability
Jev	imcs21	test	10336204	symptom_028	10336204	0.0022674540000000003	0.39168033306486905	not_mentioned	1.0	not_mentioned	correct	ok	not_mentioned	released	option_probability
Jev	imcs21	test	10336204	symptom_029	10336204	0.0022674540000000003	0.39168033306486905	positive	0.99	positive	correct	ok	positive	released	option_probability
Jev	imcs21	test	10336204	symptom_030	10336204	0.0022674540000000003	0.39168033306486905	not_mentioned	0.56	not_mentioned	correct	ok	not_mentioned	released	option_probability
Jev	imcs21	test	10336204	symptom_031	10336204	0.0022674540000000003	0.39168033306486905	not_mentioned	1.0	not_mentioned	correct	ok	not_mentioned	released	option_probability
Jev	imcs21	test	10336204	symptom_032	10336204	0.0022674540000000003	0.39168033306486905	not_mentioned	0.66	not_mentioned	correct	ok	not_mentioned	released	option_probability
Jev	imcs21	test	10336204	symptom_033	10336204	0.0022674540000000003	0.39168033306486905	not_mentioned	1.0	not_mentioned	correct	ok	not_mentioned	released	option_probability
Jev	imcs21	test	10336204	symptom_034	10336204	0.0022674540000000003	0.39168033306486905	not_mentioned	1.0	not_mentioned	correct	ok	not_mentioned	released	option_probability
Jev	imcs21	test	10336204	symptom_035	10336204	0.0022674540000000003	0.39168033306486905	not_mentioned	1.0	not_mentioned	correct	ok	not_mentioned	released	option_probability
Jev	imcs21	test	10336204	symptom_036	10336204	0.0022674540000000003	0.39168033306486905	not_mentioned	1.0	not_mentioned	correct	ok	not_mentioned	released	option_probability
Jev	imcs21	test	10336204	symptom_037	10336204	0.0022674540000000003	0.39168033306486905	uncertain	0.98	uncertain	correct	ok	uncertain	released	option_probability
Jev	imcs21	test	10336204	symptom_038	10336204	0.0022674540000000003	0.39168033306486905	not_mentioned	1.0	not_mentioned	correct	ok	not_mentioned	released	option_probability
Jev	imcs21	test	10336204	symptom_039	10336204	0.0022674540000000003	0.39168033306486905	not_mentioned	1.0	not_mentioned	correct	ok	not_mentioned	released	option_probability
Jev	imcs21	test	10336204	symptom_040	10336204	0.0022674540000000003	0.39168033306486905	not_mentioned	1.0	not_mentioned	correct	ok	not_mentioned	released	option_probability
Jev	imcs21	test	10336204	symptom_041	10336204	0.0022674540000000003	0.39168033306486905	positive	0.99	not_mentioned	incorrect	ok	not_mentioned	released	option_probability
Jev	imcs21	test	10336204	symptom_042	10336204	0.0022674540000000003	0.39168033306486905	not_mentioned	1.0	not_mentioned	correct	ok	not_mentioned	released	option_probability
Jev	imcs21	test	10336204	symptom_043	10336204	0.0022674540000000003	0.39168033306486905	not_mentioned	0.6	not_mentioned	correct	ok	not_mentioned	released	option_probability
Jev	imcs21	test	10336204	symptom_044	10336204	0.0022674540000000003	0.39168033306486905	uncertain	0.97	not_mentioned	incorrect	ok	not_mentioned	released	option_probability
Jev	imcs21	test	10336204	symptom_045	10336204	0.0022674540000000003	0.39168033306486905	not_mentioned	1.0	not_mentioned	correct	ok	not_mentioned	released	option_probability
Jev	imcs21	test	10336204	symptom_046	10336204	0.0022674540000000003	0.39168033306486905	not_mentioned	1.0	not_mentioned	correct	ok	not_mentioned	released	option_probability
Jev	imcs21	test	10336204	symptom_047	10336204	0.0022674540000000003	0.39168033306486905	not_mentioned	1.0	not_mentioned	correct	ok	not_mentioned	released	option_probability
Jev	imcs21	test	10336204	symptom_048	10336204	0.0022674540000000003	0.39168033306486905	not_mentioned	1.0	not_mentioned	correct	ok	not_mentioned	released	option_probability
Jev	imcs21	test	10336204	symptom_049	10336204	0.0022674540000000003	0.39168033306486905	not_mentioned	1.0	not_mentioned	correct	ok	not_mentioned	released	option_probability
Jev	imcs21	test	10336204	symptom_050	10336204	0.0022674540000000003	0.39168033306486905	not_mentioned	1.0	not_mentioned	correct	ok	not_mentioned	released	option_probability
Jev	imcs21	test	10336204	symptom_051	10336204	0.0022674540000000003	0.39168033306486905	not_mentioned	1.0	not_mentioned	correct	ok	not_mentioned	released	option_probability
Jev	imcs21	test	10336204	symptom_052	10336204	0.0022674540000000003	0.39168033306486905	positive	0.81	not_mentioned	incorrect	ok	not_mentioned	released	option_probability
Jev	imcs21	test	10336204	symptom_053	10336204	0.0022674540000000003	0.39168033306486905	not_mentioned	1.0	not_mentioned	correct	ok	not_mentioned	released	option_probability
Jev	imcs21	test	10336204	symptom_054	10336204	0.0022674540000000003	0.39168033306486905	negative	0.99	not_mentioned	incorrect	ok	not_mentioned	released	option_probability
Jev	imcs21	test	10336204	symptom_055	10336204	0.0022674540000000003	0.39168033306486905	not_mentioned	1.0	not_mentioned	correct	ok	not_mentioned	released	option_probability
Jev	imcs21	test	10336204	symptom_056	10336204	0.0022674540000000003	0.39168033306486905	negative	1.0	negative	correct	ok	negative	released	option_probability
Jev	imcs21	test	10336204	symptom_057	10336204	0.0022674540000000003	0.39168033306486905	positive	0.99	positive	correct	ok	positive	released	option_probability
Jev	imcs21	test	10336204	symptom_058	10336204	0.0022674540000000003	0.39168033306486905	not_mentioned	1.0	not_mentioned	correct	ok	not_mentioned	released	option_probability
Jev	imcs21	test	10336204	symptom_059	10336204	0.0022674540000000003	0.39168033306486905	not_mentioned	1.0	not_mentioned	correct	ok	not_mentioned	released	option_probability
Jev	imcs21	test	10336204	symptom_060	10336204	0.0022674540000000003	0.39168033306486905	not_mentioned	1.0	not_mentioned	correct	ok	not_mentioned	released	option_probability
Jev	imcs21	test	10336204	symptom_061	10336204	0.0022674540000000003	0.39168033306486905	not_mentioned	1.0	not_mentioned	correct	ok	not_mentioned	released	option_probability
Jev	imcs21	test	10336204	symptom_062	10336204	0.0022674540000000003	0.39168033306486905	not_mentioned	1.0	not_mentioned	correct	ok	not_mentioned	released	option_probability
Jev	imcs21	test	10336204	symptom_063	10336204	0.0022674540000000003	0.39168033306486905	not_mentioned	1.0	not_mentioned	correct	ok	not_mentioned	released	option_probability
Jev	imcs21	test	10336204	symptom_064	10336204	0.0022674540000000003	0.39168033306486905	not_mentioned	1.0	not_mentioned	correct	ok	not_mentioned	released	option_probability
Jev	imcs21	test	10336204	symptom_065	10336204	0.0022674540000000003	0.39168033306486905	not_mentioned	1.0	not_mentioned	correct	ok	not_mentioned	released	option_probability
Jev	imcs21	test	10336204	symptom_066	10336204	0.0022674540000000003	0.39168033306486905	negative	0.95	not_mentioned	incorrect	ok	not_mentioned	released	option_probability
Jev	imcs21	test	10336204	symptom_067	10336204	0.0022674540000000003	0.39168033306486905	not_mentioned	1.0	not_mentioned	correct	ok	not_mentioned	released	option_probability
Jev	imcs21	test	10336204	symptom_068	10336204	0.0022674540000000003	0.39168033306486905	not_mentioned	1.0	not_mentioned	correct	ok	not_mentioned	released	option_probability
Jev	imcs21	test	10336204	symptom_069	10336204	0.0022674540000000003	0.39168033306486905	not_mentioned	1.0	not_mentioned	correct	ok	not_mentioned	released	option_probability
Jev	imcs21	test	10336204	symptom_070	10336204	0.0022674540000000003	0.39168033306486905	positive	0.71	not_mentioned	incorrect	ok	not_mentioned	released	option_probability
Jev	imcs21	test	10336204	symptom_071	10336204	0.0022674540000000003	0.39168033306486905	not_mentioned	1.0	not_mentioned	correct	ok	not_mentioned	released	option_probability
Jev	imcs21	test	10336204	symptom_072	10336204	0.0022674540000000003	0.39168033306486905	not_mentioned	1.0	not_mentioned	correct	ok	not_mentioned	released	option_probability
Jev	imcs21	test	10336204	symptom_073	10336204	0.0022674540000000003	0.39168033306486905	not_mentioned	1.0	not_mentioned	correct	ok	not_mentioned	released	option_probability
Jev	imcs21	test	10336204	symptom_074	10336204	0.0022674540000000003	0.39168033306486905	not_mentioned	1.0	not_mentioned	correct	ok	not_mentioned	released	option_probability
Jev	imcs21	test	10336204	symptom_075	10336204	0.0022674540000000003	0.39168033306486905	positive	0.96	not_mentioned	incorrect	ok	not_mentioned	released	option_probability
Jev	imcs21	test	10336204	symptom_076	10336204	0.0022674540000000003	0.39168033306486905	not_mentioned	0.64	not_mentioned	correct	ok	not_mentioned	released	option_probability
Jev	imcs21	test	10336204	symptom_077	10336204	0.0022674540000000003	0.39168033306486905	not_mentioned	1.0	not_mentioned	correct	ok	not_mentioned	released	option_probability
Jev	imcs21	test	10336204	symptom_078	10336204	0.0022674540000000003	0.39168033306486905	not_mentioned	1.0	not_mentioned	correct	ok	not_mentioned	released	option_probability
Jev	imcs21	test	10336204	symptom_079	10336204	0.0022674540000000003	0.39168033306486905	not_mentioned	1.0	not_mentioned	correct	ok	not_mentioned	released	option_probability
Jev	imcs21	test	10336204	symptom_080	10336204	0.0022674540000000003	0.39168033306486905	not_mentioned	1.0	not_mentioned	correct	ok	not_mentioned	released	option_probability
Jev	imcs21	test	10336204	symptom_081	10336204	0.0022674540000000003	0.39168033306486905	not_mentioned	1.0	not_mentioned	correct	ok	not_mentioned	released	option_probability
Jev	imcs21	test	10336204	symptom_082	10336204	0.0022674540000000003	0.39168033306486905	not_mentioned	1.0	not_mentioned	correct	ok	not_mentioned	released	option_probability
Jev	imcs21	test	10336204	symptom_083	10336204	0.0022674540000000003	0.39168033306486905	not_mentioned	1.0	not_mentioned	correct	ok	not_mentioned	released	option_probability
Jev	imcs21	test	10336204	symptom_084	10336204	0.0022674540000000003	0.39168033306486905	not_mentioned	1.0	not_mentioned	correct	ok	not_mentioned	released	option_probability
Jev	imcs21	test	10336204	symptom_085	10336204	0.0022674540000000003	0.39168033306486905	not_mentioned	1.0	not_mentioned	correct	ok	not_mentioned	released	option_probability
Jev	imcs21	test	10336204	symptom_086	10336204	0.0022674540000000003	0.39168033306486905	not_mentioned	1.0	not_mentioned	correct	ok	not_mentioned	released	option_probability
Jev	imcs21	test	10336204	symptom_087	10336204	0.0022674540000000003	0.39168033306486905	not_mentioned	0.77	not_mentioned	correct	ok	not_mentioned	released	option_probability
Jev	imcs21	test	10336204	symptom_088	10336204	0.0022674540000000003	0.39168033306486905	not_mentioned	1.0	not_mentioned	correct	ok	not_mentioned	released	option_probability
Jev	imcs21	test	10336204	symptom_089	10336204	0.0022674540000000003	0.39168033306486905	uncertain	0.68	not_mentioned	incorrect	ok	not_mentioned	released	option_probability
Jev	imcs21	test	10336204	symptom_090	10336204	0.0022674540000000003	0.39168033306486905	positive	0.89	not_mentioned	incorrect	ok	not_mentioned	released	option_probability
Jev	imcs21	test	10336204	symptom_091	10336204	0.0022674540000000003	0.39168033306486905	not_mentioned	1.0	not_mentioned	correct	ok	not_mentioned	released	option_probability
Jev	imcs21	test	10336204	symptom_092	10336204	0.0022674540000000003	0.39168033306486905	not_mentioned	0.99	not_mentioned	correct	ok	not_mentioned	released	option_probability
Jev	imcs21	test	10336204	symptom_093	10336204	0.0022674540000000003	0.39168033306486905	not_mentioned	1.0	not_mentioned	correct	ok	not_mentioned	released	option_probability
Jev	imcs21	test	10336204	symptom_094	10336204	0.0022674540000000003	0.39168033306486905	not_mentioned	1.0	not_mentioned	correct	ok	not_mentioned	released	option_probability
Jev	imcs21	test	10336204	symptom_095	10336204	0.0022674540000000003	0.39168033306486905	not_mentioned	1.0	not_mentioned	correct	ok	not_mentioned	released	option_probability
Jev	imcs21	test	10336204	symptom_096	10336204	0.0022674540000000003	0.39168033306486905	not_mentioned	1.0	not_mentioned	correct	ok	not_mentioned	released	option_probability
Jev	imcs21	test	10336204	symptom_097	10336204	0.0022674540000000003	0.39168033306486905	not_mentioned	1.0	not_mentioned	correct	ok	not_mentioned	released	option_probability
Jev	imcs21	test	10336204	symptom_098	10336204	0.0022674540000000003	0.39168033306486905	not_mentioned	1.0	not_mentioned	correct	ok	not_mentioned	released	option_probability
Jev	imcs21	test	10336204	symptom_099	10336204	0.0022674540000000003	0.39168033306486905	not_mentioned	1.0	not_mentioned	correct	ok	not_mentioned	released	option_probability
Jev	imcs21	test	10336204	symptom_100	10336204	0.0022674540000000003	0.39168033306486905	not_mentioned	0.87	not_mentioned	correct	ok	not_mentioned	released	option_probability
Jev	imcs21	test	10336204	symptom_101	10336204	0.0022674540000000003	0.39168033306486905	not_mentioned	1.0	not_mentioned	correct	ok	not_mentioned	released	option_probability
Jev	imcs21	test	10336204	symptom_102	10336204	0.0022674540000000003	0.39168033306486905	positive	0.55	not_mentioned	incorrect	ok	not_mentioned	released	option_probability
Jev	imcs21	test	10336204	symptom_103	10336204	0.0022674540000000003	0.39168033306486905	not_mentioned	1.0	not_mentioned	correct	ok	not_mentioned	released	option_probability
Jev	imcs21	test	10336204	symptom_104	10336204	0.0022674540000000003	0.39168033306486905	not_mentioned	1.0	not_mentioned	correct	ok	not_mentioned	released	option_probability
Jev	imcs21	test	10336204	symptom_105	10336204	0.0022674540000000003	0.39168033306486905	not_mentioned	1.0	not_mentioned	correct	ok	not_mentioned	released	option_probability
Jev	imcs21	test	10336204	symptom_106	10336204	0.0022674540000000003	0.39168033306486905	not_mentioned	1.0	not_mentioned	correct	ok	not_mentioned	released	option_probability
Jev	imcs21	test	10336204	symptom_107	10336204	0.0022674540000000003	0.39168033306486905	not_mentioned	1.0	not_mentioned	correct	ok	not_mentioned	released	option_probability
Jev	imcs21	test	10336204	symptom_108	10336204	0.0022674540000000003	0.39168033306486905	not_mentioned	1.0	not_mentioned	correct	ok	not_mentioned	released	option_probability
Jev	imcs21	test	10336204	symptom_109	10336204	0.0022674540000000003	0.39168033306486905	not_mentioned	0.98	not_mentioned	correct	ok	not_mentioned	released	option_probability
Jev	imcs21	test	10336204	symptom_110	10336204	0.0022674540000000003	0.39168033306486905	not_mentioned	1.0	not_mentioned	correct	ok	not_mentioned	released	option_probability
Jev	imcs21	test	10336204	symptom_111	10336204	0.0022674540000000003	0.39168033306486905	not_mentioned	1.0	not_mentioned	correct	ok	not_mentioned	released	option_probability
Jev	imcs21	test	10336204	symptom_112	10336204	0.0022674540000000003	0.39168033306486905	not_mentioned	1.0	not_mentioned	correct	ok	not_mentioned	released	option_probability
Jev	imcs21	test	10336204	symptom_113	10336204	0.0022674540000000003	0.39168033306486905	not_mentioned	1.0	not_mentioned	correct	ok	not_mentioned	released	option_probability
Jev	imcs21	test	10336204	symptom_114	10336204	0.0022674540000000003	0.39168033306486905	not_mentioned	1.0	not_mentioned	correct	ok	not_mentioned	released	option_probability
Jev	imcs21	test	10336204	symptom_115	10336204	0.0022674540000000003	0.39168033306486905	not_mentioned	1.0	not_mentioned	correct	ok	not_mentioned	released	option_probability
Jev	imcs21	test	10336204	symptom_116	10336204	0.0022674540000000003	0.39168033306486905	not_mentioned	0.56	not_mentioned	correct	ok	not_mentioned	released	option_probability
Jev	imcs21	test	10336204	symptom_117	10336204	0.0022674540000000003	0.39168033306486905	not_mentioned	1.0	not_mentioned	correct	ok	not_mentioned	released	option_probability
Jev	imcs21	test	10336204	symptom_118	10336204	0.0022674540000000003	0.39168033306486905	not_mentioned	0.88	not_mentioned	correct	ok	not_mentioned	released	option_probability
Jev	imcs21	test	10336204	symptom_119	10336204	0.0022674540000000003	0.39168033306486905	not_mentioned	0.99	not_mentioned	correct	ok	not_mentioned	released	option_probability
Jev	imcs21	test	10336204	symptom_120	10336204	0.0022674540000000003	0.39168033306486905	not_mentioned	1.0	not_mentioned	correct	ok	not_mentioned	released	option_probability
Jev	imcs21	test	10336204	symptom_121	10336204	0.0022674540000000003	0.39168033306486905	not_mentioned	1.0	not_mentioned	correct	ok	not_mentioned	released	option_probability
Jev	imcs21	test	10336204	symptom_122	10336204	0.0022674540000000003	0.39168033306486905	not_mentioned	1.0	not_mentioned	correct	ok	not_mentioned	released	option_probability
Jev	imcs21	test	10336204	symptom_123	10336204	0.0022674540000000003	0.39168033306486905	not_mentioned	0.98	not_mentioned	correct	ok	not_mentioned	released	option_probability
Jev	imcs21	test	10336204	symptom_124	10336204	0.0022674540000000003	0.39168033306486905	not_mentioned	0.97	not_mentioned	correct	ok	not_mentioned	released	option_probability
Jev	imcs21	test	10336204	symptom_125	10336204	0.0022674540000000003	0.39168033306486905	not_mentioned	1.0	not_mentioned	correct	ok	not_mentioned	released	option_probability
Jev	imcs21	test	10336204	symptom_126	10336204	0.0022674540000000003	0.39168033306486905	not_mentioned	1.0	not_mentioned	correct	ok	not_mentioned	released	option_probability
Jev	imcs21	test	10336204	symptom_127	10336204	0.0022674540000000003	0.39168033306486905	not_mentioned	1.0	not_mentioned	correct	ok	not_mentioned	released	option_probability
Jev	imcs21	test	10336204	symptom_128	10336204	0.0022674540000000003	0.39168033306486905	not_mentioned	0.95	not_mentioned	correct	ok	not_mentioned	released	option_probability
Jev	imcs21	test	10336204	symptom_129	10336204	0.0022674540000000003	0.39168033306486905	not_mentioned	1.0	not_mentioned	correct	ok	not_mentioned	released	option_probability
Jev	imcs21	test	10336204	symptom_130	10336204	0.0022674540000000003	0.39168033306486905	not_mentioned	1.0	not_mentioned	correct	ok	not_mentioned	released	option_probability
Jev	imcs21	test	10336204	symptom_131	10336204	0.0022674540000000003	0.39168033306486905	not_mentioned	1.0	not_mentioned	correct	ok	not_mentioned	released	option_probability
Jev	imcs21	test	10336204	symptom_132	10336204	0.0022674540000000003	0.39168033306486905	not_mentioned	1.0	not_mentioned	correct	ok	not_mentioned	released	option_probability
Jev	imcs21	test	10336204	symptom_133	10336204	0.0022674540000000003	0.39168033306486905	not_mentioned	1.0	not_mentioned	correct	ok	not_mentioned	released	option_probability
Jev	imcs21	test	10336204	symptom_134	10336204	0.0022674540000000003	0.39168033306486905	not_mentioned	0.79	not_mentioned	correct	ok	not_mentioned	released	option_probability
Jev	imcs21	test	10336204	symptom_135	10336204	0.0022674540000000003	0.39168033306486905	not_mentioned	1.0	not_mentioned	correct	ok	not_mentioned	released	option_probability
Jev	imcs21	test	10336204	symptom_136	10336204	0.0022674540000000003	0.39168033306486905	not_mentioned	1.0	not_mentioned	correct	ok	not_mentioned	released	option_probability
Jev	imcs21	test	10336204	symptom_137	10336204	0.0022674540000000003	0.39168033306486905	not_mentioned	1.0	not_mentioned	correct	ok	not_mentioned	released	option_probability
Jev	imcs21	test	10336204	symptom_138	10336204	0.0022674540000000003	0.39168033306486905	not_mentioned	0.98	not_mentioned	correct	ok	not_mentioned	released	option_probability
Jev	imcs21	test	10336204	symptom_139	10336204	0.0022674540000000003	0.39168033306486905	not_mentioned	1.0	not_mentioned	correct	ok	not_mentioned	released	option_probability
Jev	imcs21	test	10336204	symptom_140	10336204	0.0022674540000000003	0.39168033306486905	not_mentioned	1.0	not_mentioned	correct	ok	not_mentioned	released	option_probability
Jev	imcs21	test	10336204	symptom_141	10336204	0.0022674540000000003	0.39168033306486905	not_mentioned	0.99	not_mentioned	correct	ok	not_mentioned	released	option_probability
Jev	imcs21	test	10336204	symptom_142	10336204	0.0022674540000000003	0.39168033306486905	not_mentioned	1.0	not_mentioned	correct	ok	not_mentioned	released	option_probability
Jev	imcs21	test	10336204	symptom_143	10336204	0.0022674540000000003	0.39168033306486905	not_mentioned	1.0	not_mentioned	correct	ok	not_mentioned	released	option_probability
Jev	imcs21	test	10336204	symptom_144	10336204	0.0022674540000000003	0.39168033306486905	not_mentioned	1.0	not_mentioned	correct	ok	not_mentioned	released	option_probability
Jev	imcs21	test	10336204	symptom_145	10336204	0.0022674540000000003	0.39168033306486905	not_mentioned	1.0	not_mentioned	correct	ok	not_mentioned	released	option_probability
Jev	imcs21	test	10336204	symptom_146	10336204	0.0022674540000000003	0.39168033306486905	not_mentioned	1.0	not_mentioned	correct	ok	not_mentioned	released	option_probability
Jev	imcs21	test	10336204	symptom_147	10336204	0.0022674540000000003	0.39168033306486905	not_mentioned	1.0	not_mentioned	correct	ok	not_mentioned	released	option_probability
Jev	imcs21	test	10336204	symptom_148	10336204	0.0022674540000000003	0.39168033306486905	not_mentioned	1.0	not_mentioned	correct	ok	not_mentioned	released	option_probability
Jev	imcs21	test	10336204	symptom_149	10336204	0.0022674540000000003	0.39168033306486905	not_mentioned	1.0	not_mentioned	correct	ok	not_mentioned	released	option_probability
Jev	imcs21	test	10336204	symptom_150	10336204	0.0022674540000000003	0.39168033306486905	not_mentioned	1.0	not_mentioned	correct	ok	not_mentioned	released	option_probability
Jev	imcs21	test	10336204	symptom_151	10336204	0.0022674540000000003	0.39168033306486905	not_mentioned	1.0	not_mentioned	correct	ok	not_mentioned	released	option_probability
Jev	imcs21	test	10336204	symptom_152	10336204	0.0022674540000000003	0.39168033306486905	not_mentioned	1.0	not_mentioned	correct	ok	not_mentioned	released	option_probability
Jev	imcs21	test	10336204	symptom_153	10336204	0.0022674540000000003	0.39168033306486905	not_mentioned	1.0	not_mentioned	correct	ok	not_mentioned	released	option_probability
Jev	imcs21	test	10336204	symptom_154	10336204	0.0022674540000000003	0.39168033306486905	not_mentioned	0.63	not_mentioned	correct	ok	not_mentioned	released	option_probability
Jev	imcs21	test	10336204	symptom_155	10336204	0.0022674540000000003	0.39168033306486905	not_mentioned	1.0	not_mentioned	correct	ok	not_mentioned	released	option_probability
Jev	imcs21	test	10336204	symptom_156	10336204	0.0022674540000000003	0.39168033306486905	not_mentioned	1.0	not_mentioned	correct	ok	not_mentioned	released	option_probability
Jev	imcs21	test	10336204	symptom_157	10336204	0.0022674540000000003	0.39168033306486905	not_mentioned	1.0	not_mentioned	correct	ok	not_mentioned	released	option_probability
Jev	imcs21	test	10336204	symptom_158	10336204	0.0022674540000000003	0.39168033306486905	not_mentioned	0.76	not_mentioned	correct	ok	not_mentioned	released	option_probability
Jev	imcs21	test	10336204	symptom_159	10336204	0.0022674540000000003	0.39168033306486905	not_mentioned	1.0	not_mentioned	correct	ok	not_mentioned	released	option_probability
Jev	imcs21	test	10336204	symptom_160	10336204	0.0022674540000000003	0.39168033306486905	not_mentioned	1.0	not_mentioned	correct	ok	not_mentioned	released	option_probability
Jev	imcs21	test	10336204	symptom_161	10336204	0.0022674540000000003	0.39168033306486905	not_mentioned	1.0	not_mentioned	correct	ok	not_mentioned	released	option_probability
Jev	imcs21	test	10336204	symptom_162	10336204	0.0022674540000000003	0.39168033306486905	not_mentioned	1.0	not_mentioned	correct	ok	not_mentioned	released	option_probability
Jev	imcs21	test	10336204	symptom_163	10336204	0.0022674540000000003	0.39168033306486905	not_mentioned	1.0	not_mentioned	correct	ok	not_mentioned	released	option_probability
Jev	imcs21	test	10336204	symptom_164	10336204	0.0022674540000000003	0.39168033306486905	not_mentioned	1.0	not_mentioned	correct	ok	not_mentioned	released	option_probability
Jev	imcs21	test	10336204	symptom_165	10336204	0.0022674540000000003	0.39168033306486905	not_mentioned	1.0	not_mentioned	correct	ok	not_mentioned	released	option_probability
Jev	imcs21	test	10336204	symptom_166	10336204	0.0022674540000000003	0.39168033306486905	not_mentioned	1.0	not_mentioned	correct	ok	not_mentioned	released	option_probability
Jev	imcs21	test	10336204	symptom_167	10336204	0.0022674540000000003	0.39168033306486905	not_mentioned	1.0	not_mentioned	correct	ok	not_mentioned	released	option_probability
Jev	imcs21	test	10336204	symptom_168	10336204	0.0022674540000000003	0.39168033306486905	not_mentioned	1.0	not_mentioned	correct	ok	not_mentioned	released	option_probability
Jev	imcs21	test	10336204	symptom_169	10336204	0.0022674540000000003	0.39168033306486905	not_mentioned	1.0	not_mentioned	correct	ok	not_mentioned	released	option_probability
Jev	imcs21	test	10336204	symptom_170	10336204	0.0022674540000000003	0.39168033306486905	not_mentioned	1.0	not_mentioned	correct	ok	not_mentioned	released	option_probability
Jev	imcs21	test	10336204	symptom_171	10336204	0.0022674540000000003	0.39168033306486905	not_mentioned	1.0	not_mentioned	correct	ok	not_mentioned	released	option_probability
Jev	imcs21	test	10336204	symptom_172	10336204	0.0022674540000000003	0.39168033306486905	not_mentioned	1.0	not_mentioned	correct	ok	not_mentioned	released	option_probability
Jev	imcs21	test	10336204	symptom_173	10336204	0.0022674540000000003	0.39168033306486905	not_mentioned	1.0	not_mentioned	correct	ok	not_mentioned	released	option_probability
Jev	imcs21	test	10336204	symptom_174	10336204	0.0022674540000000003	0.39168033306486905	not_mentioned	1.0	not_mentioned	correct	ok	not_mentioned	released	option_probability
Jev	imcs21	test	10336204	symptom_175	10336204	0.0022674540000000003	0.39168033306486905	not_mentioned	1.0	not_mentioned	correct	ok	not_mentioned	released	option_probability
Jev	imcs21	test	10336204	symptom_176	10336204	0.0022674540000000003	0.39168033306486905	not_mentioned	1.0	not_mentioned	correct	ok	not_mentioned	released	option_probability
Jev	imcs21	test	10336204	symptom_177	10336204	0.0022674540000000003	0.39168033306486905	not_mentioned	1.0	not_mentioned	correct	ok	not_mentioned	released	option_probability
Jev	imcs21	test	10336204	symptom_178	10336204	0.0022674540000000003	0.39168033306486905	not_mentioned	1.0	not_mentioned	correct	ok	not_mentioned	released	option_probability
Jev	imcs21	test	10336204	symptom_179	10336204	0.0022674540000000003	0.39168033306486905	not_mentioned	1.0	not_mentioned	correct	ok	not_mentioned	released	option_probability
Jev	imcs21	test	10336204	symptom_180	10336204	0.0022674540000000003	0.39168033306486905	not_mentioned	1.0	not_mentioned	correct	ok	not_mentioned	released	option_probability
Jev	imcs21	test	10336204	symptom_181	10336204	0.0022674540000000003	0.39168033306486905	not_mentioned	1.0	not_mentioned	correct	ok	not_mentioned	released	option_probability
Jev	imcs21	test	10336204	symptom_182	10336204	0.0022674540000000003	0.39168033306486905	not_mentioned	0.84	not_mentioned	correct	ok	not_mentioned	released	option_probability
Jev	imcs21	test	10336204	symptom_183	10336204	0.0022674540000000003	0.39168033306486905	not_mentioned	1.0	not_mentioned	correct	ok	not_mentioned	released	option_probability
Jev	imcs21	test	10336204	symptom_184	10336204	0.0022674540000000003	0.39168033306486905	not_mentioned	0.88	not_mentioned	correct	ok	not_mentioned	released	option_probability
Jev	imcs21	test	10336204	symptom_185	10336204	0.0022674540000000003	0.39168033306486905	not_mentioned	0.85	not_mentioned	correct	ok	not_mentioned	released	option_probability
Jev	imcs21	test	10336204	symptom_186	10336204	0.0022674540000000003	0.39168033306486905	not_mentioned	1.0	not_mentioned	correct	ok	not_mentioned	released	option_probability
Jev	imcs21	test	10336204	symptom_187	10336204	0.0022674540000000003	0.39168033306486905	not_mentioned	1.0	not_mentioned	correct	ok	not_mentioned	released	option_probability
Jev	imcs21	test	10336204	symptom_188	10336204	0.0022674540000000003	0.39168033306486905	not_mentioned	1.0	not_mentioned	correct	ok	not_mentioned	released	option_probability
Jev	imcs21	test	10336204	symptom_189	10336204	0.0022674540000000003	0.39168033306486905	not_mentioned	1.0	not_mentioned	correct	ok	not_mentioned	released	option_probability
Jev	imcs21	test	10336204	symptom_190	10336204	0.0022674540000000003	0.39168033306486905	not_mentioned	1.0	not_mentioned	correct	ok	not_mentioned	released	option_probability
Jev	imcs21	test	10336204	symptom_191	10336204	0.0022674540000000003	0.39168033306486905	not_mentioned	1.0	not_mentioned	correct	ok	not_mentioned	released	option_probability
Jev	imcs21	test	10336204	symptom_192	10336204	0.0022674540000000003	0.39168033306486905	not_mentioned	1.0	not_mentioned	correct	ok	not_mentioned	released	option_probability
Jev	imcs21	test	10336204	symptom_193	10336204	0.0022674540000000003	0.39168033306486905	not_mentioned	0.99	not_mentioned	correct	ok	not_mentioned	released	option_probability
Jev	imcs21	test	10336204	symptom_194	10336204	0.0022674540000000003	0.39168033306486905	not_mentioned	1.0	not_mentioned	correct	ok	not_mentioned	released	option_probability
Jev	imcs21	test	10336204	symptom_195	10336204	0.0022674540000000003	0.39168033306486905	not_mentioned	1.0	not_mentioned	correct	ok	not_mentioned	released	option_probability
Jev	imcs21	test	10336204	symptom_196	10336204	0.0022674540000000003	0.39168033306486905	not_mentioned	1.0	not_mentioned	correct	ok	not_mentioned	released	option_probability
Jev	imcs21	test	10336204	symptom_197	10336204	0.0022674540000000003	0.39168033306486905	not_mentioned	1.0	not_mentioned	correct	ok	not_mentioned	released	option_probability
Jev	imcs21	test	10336204	symptom_198	10336204	0.0022674540000000003	0.39168033306486905	not_mentioned	1.0	not_mentioned	correct	ok	not_mentioned	released	option_probability
Jev	imcs21	test	10336204	symptom_199	10336204	0.0022674540000000003	0.39168033306486905	not_mentioned	1.0	not_mentioned	correct	ok	not_mentioned	released	option_probability
Jev	imcs21	test	10336204	symptom_200	10336204	0.0022674540000000003	0.39168033306486905	not_mentioned	1.0	not_mentioned	correct	ok	not_mentioned	released	option_probability
Jev	imcs21	test	10336204	symptom_201	10336204	0.0022674540000000003	0.39168033306486905	not_mentioned	1.0	not_mentioned	correct	ok	not_mentioned	released	option_probability
Jev	imcs21	test	10336204	symptom_202	10336204	0.0022674540000000003	0.39168033306486905	not_mentioned	1.0	not_mentioned	correct	ok	not_mentioned	released	option_probability
Jev	imcs21	test	10336204	symptom_203	10336204	0.0022674540000000003	0.39168033306486905	not_mentioned	1.0	not_mentioned	correct	ok	not_mentioned	released	option_probability
Jev	imcs21	test	10336204	symptom_204	10336204	0.0022674540000000003	0.39168033306486905	not_mentioned	1.0	not_mentioned	correct	ok	not_mentioned	released	option_probability
Jev	imcs21	test	10336204	symptom_205	10336204	0.0022674540000000003	0.39168033306486905	not_mentioned	0.99	not_mentioned	correct	ok	not_mentioned	released	option_probability
Jev	imcs21	test	10336204	symptom_206	10336204	0.0022674540000000003	0.39168033306486905	not_mentioned	1.0	not_mentioned	correct	ok	not_mentioned	released	option_probability
Jev	imcs21	test	10336204	symptom_207	10336204	0.0022674540000000003	0.39168033306486905	not_mentioned	1.0	not_mentioned	correct	ok	not_mentioned	released	option_probability
Jev	imcs21	test	10336204	symptom_208	10336204	0.0022674540000000003	0.39168033306486905	negative	0.54	not_mentioned	incorrect	ok	not_mentioned	released	option_probability
Jev	imcs21	test	10336204	symptom_209	10336204	0.0022674540000000003	0.39168033306486905	not_mentioned	1.0	not_mentioned	correct	ok	not_mentioned	released	option_probability
Jev	imcs21	test	10336204	symptom_210	10336204	0.0022674540000000003	0.39168033306486905	not_mentioned	1.0	not_mentioned	correct	ok	not_mentioned	released	option_probability
Jev	imcs21	test	10336204	symptom_211	10336204	0.0022674540000000003	0.39168033306486905	not_mentioned	1.0	not_mentioned	correct	ok	not_mentioned	released	option_probability
Jev	imcs21	test	10336204	symptom_212	10336204	0.0022674540000000003	0.39168033306486905	not_mentioned	1.0	not_mentioned	correct	ok	not_mentioned	released	option_probability
Jev	imcs21	test	10336204	symptom_213	10336204	0.0022674540000000003	0.39168033306486905	not_mentioned	1.0	not_mentioned	correct	ok	not_mentioned	released	option_probability
Jev	imcs21	test	10336204	symptom_214	10336204	0.0022674540000000003	0.39168033306486905	not_mentioned	1.0	not_mentioned	correct	ok	not_mentioned	released	option_probability
Jev	imcs21	test	10336204	symptom_215	10336204	0.0022674540000000003	0.39168033306486905	not_mentioned	1.0	not_mentioned	correct	ok	not_mentioned	released	option_probability
Jev	imcs21	test	10336204	symptom_216	10336204	0.0022674540000000003	0.39168033306486905	not_mentioned	1.0	not_mentioned	correct	ok	not_mentioned	released	option_probability
Jev	imcs21	test	10336204	symptom_217	10336204	0.0022674540000000003	0.39168033306486905	not_mentioned	1.0	not_mentioned	correct	ok	not_mentioned	released	option_probability
Jev	imcs21	test	10336204	symptom_218	10336204	0.0022674540000000003	0.39168033306486905	not_mentioned	1.0	not_mentioned	correct	ok	not_mentioned	released	option_probability
Jev	imcs21	test	10336204	symptom_219	10336204	0.0022674540000000003	0.39168033306486905	not_mentioned	1.0	not_mentioned	correct	ok	not_mentioned	released	option_probability
Jev	imcs21	test	10336204	symptom_220	10336204	0.0022674540000000003	0.39168033306486905	not_mentioned	1.0	not_mentioned	correct	ok	not_mentioned	released	option_probability
Jev	imcs21	test	10336204	symptom_221	10336204	0.0022674540000000003	0.39168033306486905	not_mentioned	1.0	not_mentioned	correct	ok	not_mentioned	released	option_probability
Jev	imcs21	test	10336204	symptom_222	10336204	0.0022674540000000003	0.39168033306486905	not_mentioned	1.0	not_mentioned	correct	ok	not_mentioned	released	option_probability
Jev	imcs21	test	10336204	symptom_223	10336204	0.0022674540000000003	0.39168033306486905	not_mentioned	1.0	not_mentioned	correct	ok	not_mentioned	released	option_probability
Jev	imcs21	test	10336204	symptom_224	10336204	0.0022674540000000003	0.39168033306486905	not_mentioned	1.0	not_mentioned	correct	ok	not_mentioned	released	option_probability
Jev	imcs21	test	10336204	symptom_225	10336204	0.0022674540000000003	0.39168033306486905	not_mentioned	0.99	not_mentioned	correct	ok	not_mentioned	released	option_probability
Jev	imcs21	test	10336204	symptom_226	10336204	0.0022674540000000003	0.39168033306486905	not_mentioned	0.99	not_mentioned	correct	ok	not_mentioned	released	option_probability
Jev	imcs21	test	10336204	symptom_227	10336204	0.0022674540000000003	0.39168033306486905	not_mentioned	0.93	not_mentioned	correct	ok	not_mentioned	released	option_probability
Jev	imcs21	test	10336204	symptom_228	10336204	0.0022674540000000003	0.39168033306486905	not_mentioned	1.0	not_mentioned	correct	ok	not_mentioned	released	option_probability
Jev	imcs21	test	10336204	symptom_229	10336204	0.0022674540000000003	0.39168033306486905	not_mentioned	1.0	not_mentioned	correct	ok	not_mentioned	released	option_probability
Jev	imcs21	test	10336204	symptom_230	10336204	0.0022674540000000003	0.39168033306486905	not_mentioned	1.0	not_mentioned	correct	ok	not_mentioned	released	option_probability
Jev	imcs21	test	10336204	symptom_231	10336204	0.0022674540000000003	0.39168033306486905	not_mentioned	0.98	not_mentioned	correct	ok	not_mentioned	released	option_probability
Jev	imcs21	test	10336204	symptom_232	10336204	0.0022674540000000003	0.39168033306486905	not_mentioned	1.0	not_mentioned	correct	ok	not_mentioned	released	option_probability
Jev	imcs21	test	10336204	symptom_233	10336204	0.0022674540000000003	0.39168033306486905	not_mentioned	1.0	not_mentioned	correct	ok	not_mentioned	released	option_probability
Jev	imcs21	test	10336204	symptom_234	10336204	0.0022674540000000003	0.39168033306486905	not_mentioned	1.0	not_mentioned	correct	ok	not_mentioned	released	option_probability
Jev	imcs21	test	10336204	symptom_235	10336204	0.0022674540000000003	0.39168033306486905	not_mentioned	1.0	not_mentioned	correct	ok	not_mentioned	released	option_probability
Jev	imcs21	test	10336204	symptom_236	10336204	0.0022674540000000003	0.39168033306486905	not_mentioned	1.0	not_mentioned	correct	ok	not_mentioned	released	option_probability
Jev	imcs21	test	10336204	symptom_237	10336204	0.0022674540000000003	0.39168033306486905	not_mentioned	1.0	not_mentioned	correct	ok	not_mentioned	released	option_probability
Jev	imcs21	test	10336204	symptom_238	10336204	0.0022674540000000003	0.39168033306486905	not_mentioned	1.0	not_mentioned	correct	ok	not_mentioned	released	option_probability
Jev	imcs21	test	10336204	symptom_239	10336204	0.0022674540000000003	0.39168033306486905	not_mentioned	1.0	not_mentioned	correct	ok	not_mentioned	released	option_probability
Jev	imcs21	test	10336204	symptom_240	10336204	0.0022674540000000003	0.39168033306486905	not_mentioned	1.0	not_mentioned	correct	ok	not_mentioned	released	option_probability
Jev	imcs21	test	10336204	symptom_241	10336204	0.0022674540000000003	0.39168033306486905	not_mentioned	1.0	not_mentioned	correct	ok	not_mentioned	released	option_probability
Jev	imcs21	test	10336204	symptom_242	10336204	0.0022674540000000003	0.39168033306486905	not_mentioned	1.0	not_mentioned	correct	ok	not_mentioned	released	option_probability
Jev	imcs21	test	10336204	symptom_243	10336204	0.0022674540000000003	0.39168033306486905	not_mentioned	1.0	not_mentioned	correct	ok	not_mentioned	released	option_probability
Jev	imcs21	test	10336204	symptom_244	10336204	0.0022674540000000003	0.39168033306486905	not_mentioned	1.0	not_mentioned	correct	ok	not_mentioned	released	option_probability
Jev	imcs21	test	10336204	symptom_245	10336204	0.0022674540000000003	0.39168033306486905	not_mentioned	1.0	not_mentioned	correct	ok	not_mentioned	released	option_probability
Jev	imcs21	test	10336204	symptom_246	10336204	0.0022674540000000003	0.39168033306486905	not_mentioned	1.0	not_mentioned	correct	ok	not_mentioned	released	option_probability
Jev	imcs21	test	10336204	symptom_247	10336204	0.0022674540000000003	0.39168033306486905	not_mentioned	1.0	not_mentioned	correct	ok	not_mentioned	released	option_probability
Jev	imcs21	test	10336204	symptom_248	10336204	0.0022674540000000003	0.39168033306486905	not_mentioned	1.0	not_mentioned	correct	ok	not_mentioned	released	option_probability
Jev	imcs21	test	10336204	symptom_249	10336204	0.0022674540000000003	0.39168033306486905	not_mentioned	1.0	not_mentioned	correct	ok	not_mentioned	released	option_probability
Jev	imcs21	test	10336204	symptom_250	10336204	0.0022674540000000003	0.39168033306486905	not_mentioned	1.0	not_mentioned	correct	ok	not_mentioned	released	option_probability
Jev	imcs21	test	10336204	symptom_251	10336204	0.0022674540000000003	0.39168033306486905	not_mentioned	1.0	not_mentioned	correct	ok	not_mentioned	released	option_probability
Jev	imcs21	test	10336204	symptom_252	10336204	0.0022674540000000003	0.39168033306486905	not_mentioned	1.0	not_mentioned	correct	ok	not_mentioned	released	option_probability
Jev	imcs21	test	10336204	symptom_253	10336204	0.0022674540000000003	0.39168033306486905	not_mentioned	1.0	not_mentioned	correct	ok	not_mentioned	released	option_probability
Jev	imcs21	test	10336204	symptom_254	10336204	0.0022674540000000003	0.39168033306486905	not_mentioned	0.68	not_mentioned	correct	ok	not_mentioned	released	option_probability
Jev	imcs21	test	10336204	symptom_255	10336204	0.0022674540000000003	0.39168033306486905	not_mentioned	1.0	not_mentioned	correct	ok	not_mentioned	released	option_probability
Jev	imcs21	test	10336204	symptom_256	10336204	0.0022674540000000003	0.39168033306486905	negative	0.59	not_mentioned	incorrect	ok	not_mentioned	released	option_probability
Jev	imcs21	test	10336204	symptom_257	10336204	0.0022674540000000003	0.39168033306486905	not_mentioned	1.0	not_mentioned	correct	ok	not_mentioned	released	option_probability
Jev	imcs21	test	10336204	symptom_258	10336204	0.0022674540000000003	0.39168033306486905	not_mentioned	1.0	not_mentioned	correct	ok	not_mentioned	released	option_probability
Jev	imcs21	test	10336204	symptom_259	10336204	0.0022674540000000003	0.39168033306486905	not_mentioned	1.0	not_mentioned	correct	ok	not_mentioned	released	option_probability
Jev	imcs21	test	10336204	symptom_260	10336204	0.0022674540000000003	0.39168033306486905	uncertain	0.8	not_mentioned	incorrect	ok	not_mentioned	released	option_probability
Jev	imcs21	test	10336204	symptom_261	10336204	0.0022674540000000003	0.39168033306486905	not_mentioned	1.0	not_mentioned	correct	ok	not_mentioned	released	option_probability
Jev	imcs21	test	10336204	symptom_262	10336204	0.0022674540000000003	0.39168033306486905	not_mentioned	1.0	not_mentioned	correct	ok	not_mentioned	released	option_probability
Jev	imcs21	test	10336204	symptom_263	10336204	0.0022674540000000003	0.39168033306486905	not_mentioned	1.0	not_mentioned	correct	ok	not_mentioned	released	option_probability
Jev	imcs21	test	10336204	symptom_264	10336204	0.0022674540000000003	0.39168033306486905	not_mentioned	1.0	not_mentioned	correct	ok	not_mentioned	released	option_probability
Jev	imcs21	test	10336204	symptom_265	10336204	0.0022674540000000003	0.39168033306486905	not_mentioned	1.0	not_mentioned	correct	ok	not_mentioned	released	option_probability
Jev	imcs21	test	10336204	symptom_266	10336204	0.0022674540000000003	0.39168033306486905	not_mentioned	1.0	not_mentioned	correct	ok	not_mentioned	released	option_probability
Jev	imcs21	test	10336204	symptom_267	10336204	0.0022674540000000003	0.39168033306486905	not_mentioned	1.0	not_mentioned	correct	ok	not_mentioned	released	option_probability
Jev	imcs21	test	10336204	symptom_268	10336204	0.0022674540000000003	0.39168033306486905	not_mentioned	1.0	not_mentioned	correct	ok	not_mentioned	released	option_probability
Jev	imcs21	test	10336204	symptom_269	10336204	0.0022674540000000003	0.39168033306486905	not_mentioned	1.0	not_mentioned	correct	ok	not_mentioned	released	option_probability
Jev	imcs21	test	10336204	symptom_270	10336204	0.0022674540000000003	0.39168033306486905	not_mentioned	1.0	not_mentioned	correct	ok	not_mentioned	released	option_probability
Jev	imcs21	test	10336204	symptom_271	10336204	0.0022674540000000003	0.39168033306486905	not_mentioned	1.0	not_mentioned	correct	ok	not_mentioned	released	option_probability
Jev	imcs21	test	10336204	symptom_272	10336204	0.0022674540000000003	0.39168033306486905	not_mentioned	1.0	not_mentioned	correct	ok	not_mentioned	released	option_probability
Jev	imcs21	test	10336204	symptom_273	10336204	0.0022674540000000003	0.39168033306486905	not_mentioned	1.0	not_mentioned	correct	ok	not_mentioned	released	option_probability
Jev	imcs21	test	10336204	symptom_274	10336204	0.0022674540000000003	0.39168033306486905	not_mentioned	0.98	not_mentioned	correct	ok	not_mentioned	released	option_probability
Jev	imcs21	test	10336204	symptom_275	10336204	0.0022674540000000003	0.39168033306486905	not_mentioned	1.0	not_mentioned	correct	ok	not_mentioned	released	option_probability
Jev	imcs21	test	10336204	symptom_276	10336204	0.0022674540000000003	0.39168033306486905	not_mentioned	1.0	not_mentioned	correct	ok	not_mentioned	released	option_probability
Jev	imcs21	test	10336204	symptom_277	10336204	0.0022674540000000003	0.39168033306486905	not_mentioned	1.0	not_mentioned	correct	ok	not_mentioned	released	option_probability
Jev	imcs21	test	10336204	symptom_278	10336204	0.0022674540000000003	0.39168033306486905	not_mentioned	1.0	not_mentioned	correct	ok	not_mentioned	released	option_probability
Jev	imcs21	test	10336204	symptom_279	10336204	0.0022674540000000003	0.39168033306486905	not_mentioned	1.0	not_mentioned	correct	ok	not_mentioned	released	option_probability
Jev	imcs21	test	10336204	symptom_280	10336204	0.0022674540000000003	0.39168033306486905	not_mentioned	1.0	not_mentioned	correct	ok	not_mentioned	released	option_probability
Jev	imcs21	test	10336204	symptom_281	10336204	0.0022674540000000003	0.39168033306486905	not_mentioned	1.0	not_mentioned	correct	ok	not_mentioned	released	option_probability
Jev	imcs21	test	10336204	symptom_282	10336204	0.0022674540000000003	0.39168033306486905	not_mentioned	0.97	not_mentioned	correct	ok	not_mentioned	released	option_probability
Jev	imcs21	test	10336204	symptom_283	10336204	0.0022674540000000003	0.39168033306486905	not_mentioned	1.0	not_mentioned	correct	ok	not_mentioned	released	option_probability
Jev	imcs21	test	10336204	symptom_284	10336204	0.0022674540000000003	0.39168033306486905	not_mentioned	1.0	not_mentioned	correct	ok	not_mentioned	released	option_probability
Jev	imcs21	test	10336204	symptom_285	10336204	0.0022674540000000003	0.39168033306486905	not_mentioned	1.0	not_mentioned	correct	ok	not_mentioned	released	option_probability
Jev	imcs21	test	10336204	symptom_286	10336204	0.0022674540000000003	0.39168033306486905	not_mentioned	0.98	not_mentioned	correct	ok	not_mentioned	released	option_probability
Jev	imcs21	test	10336204	symptom_287	10336204	0.0022674540000000003	0.39168033306486905	not_mentioned	1.0	not_mentioned	correct	ok	not_mentioned	released	option_probability
Jev	imcs21	test	10336204	symptom_288	10336204	0.0022674540000000003	0.39168033306486905	not_mentioned	1.0	not_mentioned	correct	ok	not_mentioned	released	option_probability
Jev	imcs21	test	10336204	symptom_289	10336204	0.0022674540000000003	0.39168033306486905	not_mentioned	1.0	not_mentioned	correct	ok	not_mentioned	released	option_probability
Jev	imcs21	test	10336204	symptom_290	10336204	0.0022674540000000003	0.39168033306486905	not_mentioned	1.0	not_mentioned	correct	ok	not_mentioned	released	option_probability
Jev	imcs21	test	10336204	symptom_291	10336204	0.0022674540000000003	0.39168033306486905	not_mentioned	1.0	not_mentioned	correct	ok	not_mentioned	released	option_probability
Jev	imcs21	test	10336204	symptom_292	10336204	0.0022674540000000003	0.39168033306486905	not_mentioned	1.0	not_mentioned	correct	ok	not_mentioned	released	option_probability
Jev	imcs21	test	10336204	symptom_293	10336204	0.0022674540000000003	0.39168033306486905	not_mentioned	1.0	not_mentioned	correct	ok	not_mentioned	released	option_probability
Jev	imcs21	test	10336204	symptom_294	10336204	0.0022674540000000003	0.39168033306486905	not_mentioned	1.0	not_mentioned	correct	ok	not_mentioned	released	option_probability
Jev	imcs21	test	10336204	symptom_295	10336204	0.0022674540000000003	0.39168033306486905	not_mentioned	1.0	not_mentioned	correct	ok	not_mentioned	released	option_probability
Jev	imcs21	test	10336204	symptom_296	10336204	0.0022674540000000003	0.39168033306486905	not_mentioned	1.0	not_mentioned	correct	ok	not_mentioned	released	option_probability
Jev	imcs21	test	10336204	symptom_297	10336204	0.0022674540000000003	0.39168033306486905	not_mentioned	1.0	not_mentioned	correct	ok	not_mentioned	released	option_probability
Jev	imcs21	test	10336204	symptom_298	10336204	0.0022674540000000003	0.39168033306486905	not_mentioned	1.0	not_mentioned	correct	ok	not_mentioned	released	option_probability
Jev	imcs21	test	10336204	symptom_299	10336204	0.0022674540000000003	0.39168033306486905	not_mentioned	1.0	not_mentioned	correct	ok	not_mentioned	released	option_probability
Jev	imcs21	test	10336204	symptom_300	10336204	0.0022674540000000003	0.39168033306486905	not_mentioned	1.0	not_mentioned	correct	ok	not_mentioned	released	option_probability
Jev	imcs21	test	10336204	symptom_301	10336204	0.0022674540000000003	0.39168033306486905	not_mentioned	1.0	not_mentioned	correct	ok	not_mentioned	released	option_probability
Jev	imcs21	test	10336204	symptom_302	10336204	0.0022674540000000003	0.39168033306486905	not_mentioned	1.0	not_mentioned	correct	ok	not_mentioned	released	option_probability
Jev	imcs21	test	10336204	symptom_303	10336204	0.0022674540000000003	0.39168033306486905	not_mentioned	1.0	not_mentioned	correct	ok	not_mentioned	released	option_probability
Jev	imcs21	test	10336204	symptom_304	10336204	0.0022674540000000003	0.39168033306486905	not_mentioned	1.0	not_mentioned	correct	ok	not_mentioned	released	option_probability
Jev	imcs21	test	10336204	symptom_305	10336204	0.0022674540000000003	0.39168033306486905	not_mentioned	1.0	not_mentioned	correct	ok	not_mentioned	released	option_probability
Jev	imcs21	test	10336204	symptom_306	10336204	0.0022674540000000003	0.39168033306486905	not_mentioned	1.0	not_mentioned	correct	ok	not_mentioned	released	option_probability
Jev	imcs21	test	10336204	symptom_307	10336204	0.0022674540000000003	0.39168033306486905	not_mentioned	1.0	not_mentioned	correct	ok	not_mentioned	released	option_probability
Jev	imcs21	test	10336204	symptom_308	10336204	0.0022674540000000003	0.39168033306486905	not_mentioned	0.55	not_mentioned	correct	ok	not_mentioned	released	option_probability
Jev	imcs21	test	10336204	symptom_309	10336204	0.0022674540000000003	0.39168033306486905	not_mentioned	1.0	not_mentioned	correct	ok	not_mentioned	released	option_probability
Jev	imcs21	test	10336204	symptom_310	10336204	0.0022674540000000003	0.39168033306486905	not_mentioned	1.0	not_mentioned	correct	ok	not_mentioned	released	option_probability
Jev	imcs21	test	10336204	symptom_311	10336204	0.0022674540000000003	0.39168033306486905	not_mentioned	1.0	not_mentioned	correct	ok	not_mentioned	released	option_probability
Jev	imcs21	test	10336204	symptom_312	10336204	0.0022674540000000003	0.39168033306486905	not_mentioned	1.0	not_mentioned	correct	ok	not_mentioned	released	option_probability
Jev	imcs21	test	10336204	symptom_313	10336204	0.0022674540000000003	0.39168033306486905	not_mentioned	1.0	not_mentioned	correct	ok	not_mentioned	released	option_probability
Jev	imcs21	test	10336204	symptom_314	10336204	0.0022674540000000003	0.39168033306486905	not_mentioned	1.0	not_mentioned	correct	ok	not_mentioned	released	option_probability
Jev	imcs21	test	10336204	symptom_315	10336204	0.0022674540000000003	0.39168033306486905	not_mentioned	1.0	not_mentioned	correct	ok	not_mentioned	released	option_probability
Jev	imcs21	test	10336204	symptom_316	10336204	0.0022674540000000003	0.39168033306486905	not_mentioned	1.0	not_mentioned	correct	ok	not_mentioned	released	option_probability
Jev	imcs21	test	10336204	symptom_317	10336204	0.0022674540000000003	0.39168033306486905	not_mentioned	1.0	not_mentioned	correct	ok	not_mentioned	released	option_probability
Jev	imcs21	test	10336204	symptom_318	10336204	0.0022674540000000003	0.39168033306486905	not_mentioned	1.0	not_mentioned	correct	ok	not_mentioned	released	option_probability
Jev	imcs21	test	10336204	symptom_319	10336204	0.0022674540000000003	0.39168033306486905	not_mentioned	1.0	not_mentioned	correct	ok	not_mentioned	released	option_probability
Jev	imcs21	test	10336204	symptom_320	10336204	0.0022674540000000003	0.39168033306486905	not_mentioned	1.0	not_mentioned	correct	ok	not_mentioned	released	option_probability
Jev	imcs21	test	10336204	symptom_321	10336204	0.0022674540000000003	0.39168033306486905	not_mentioned	1.0	not_mentioned	correct	ok	not_mentioned	released	option_probability
Jev	imcs21	test	10336204	symptom_322	10336204	0.0022674540000000003	0.39168033306486905	not_mentioned	1.0	not_mentioned	correct	ok	not_mentioned	released	option_probability
Jev	imcs21	test	10336204	symptom_323	10336204	0.0022674540000000003	0.39168033306486905	not_mentioned	1.0	not_mentioned	correct	ok	not_mentioned	released	option_probability
Jev	imcs21	test	10336204	symptom_324	10336204	0.0022674540000000003	0.39168033306486905	not_mentioned	1.0	not_mentioned	correct	ok	not_mentioned	released	option_probability
Jev	imcs21	test	10336204	symptom_325	10336204	0.0022674540000000003	0.39168033306486905	not_mentioned	1.0	not_mentioned	correct	ok	not_mentioned	released	option_probability
Jev	imcs21	test	10336204	symptom_326	10336204	0.0022674540000000003	0.39168033306486905	not_mentioned	1.0	not_mentioned	correct	ok	not_mentioned	released	option_probability
Jev	imcs21	test	10336204	symptom_327	10336204	0.0022674540000000003	0.39168033306486905	not_mentioned	1.0	not_mentioned	correct	ok	not_mentioned	released	option_probability
Jev	imcs21	test	10336204	symptom_328	10336204	0.0022674540000000003	0.39168033306486905	not_mentioned	1.0	not_mentioned	correct	ok	not_mentioned	released	option_probability
Jev	imcs21	test	10336204	symptom_329	10336204	0.0022674540000000003	0.39168033306486905	not_mentioned	1.0	not_mentioned	correct	ok	not_mentioned	released	option_probability
Jev	imcs21	test	10336204	symptom_330	10336204	0.0022674540000000003	0.39168033306486905	not_mentioned	1.0	not_mentioned	correct	ok	not_mentioned	released	option_probability
Jev	imcs21	test	10337309	symptom_000	10337309	0.002251284	1.6359514170326293	not_mentioned	1.0	not_mentioned	correct	ok	not_mentioned	released	option_probability
Jev	imcs21	test	10337309	symptom_001	10337309	0.002251284	1.6359514170326293	not_mentioned	1.0	not_mentioned	correct	ok	not_mentioned	released	option_probability
Jev	imcs21	test	10337309	symptom_002	10337309	0.002251284	1.6359514170326293	not_mentioned	1.0	not_mentioned	correct	ok	not_mentioned	released	option_probability
Jev	imcs21	test	10337309	symptom_003	10337309	0.002251284	1.6359514170326293	not_mentioned	1.0	not_mentioned	correct	ok	not_mentioned	released	option_probability
Jev	imcs21	test	10337309	symptom_004	10337309	0.002251284	1.6359514170326293	not_mentioned	1.0	not_mentioned	correct	ok	not_mentioned	released	option_probability
Jev	imcs21	test	10337309	symptom_005	10337309	0.002251284	1.6359514170326293	not_mentioned	1.0	not_mentioned	correct	ok	not_mentioned	released	option_probability
Jev	imcs21	test	10337309	symptom_006	10337309	0.002251284	1.6359514170326293	not_mentioned	1.0	not_mentioned	correct	ok	not_mentioned	released	option_probability
Jev	imcs21	test	10337309	symptom_007	10337309	0.002251284	1.6359514170326293	not_mentioned	1.0	not_mentioned	correct	ok	not_mentioned	released	option_probability
Jev	imcs21	test	10337309	symptom_008	10337309	0.002251284	1.6359514170326293	not_mentioned	1.0	not_mentioned	correct	ok	not_mentioned	released	option_probability
Jev	imcs21	test	10337309	symptom_009	10337309	0.002251284	1.6359514170326293	not_mentioned	1.0	not_mentioned	correct	ok	not_mentioned	released	option_probability
Jev	imcs21	test	10337309	symptom_010	10337309	0.002251284	1.6359514170326293	not_mentioned	1.0	not_mentioned	correct	ok	not_mentioned	released	option_probability
Jev	imcs21	test	10337309	symptom_011	10337309	0.002251284	1.6359514170326293	positive	0.99	positive	correct	ok	positive	released	option_probability
Jev	imcs21	test	10337309	symptom_012	10337309	0.002251284	1.6359514170326293	positive	0.51	positive	correct	ok	positive	released	option_probability
Jev	imcs21	test	10337309	symptom_013	10337309	0.002251284	1.6359514170326293	not_mentioned	1.0	not_mentioned	correct	ok	not_mentioned	released	option_probability
Jev	imcs21	test	10337309	symptom_014	10337309	0.002251284	1.6359514170326293	positive	0.88	not_mentioned	incorrect	ok	not_mentioned	released	option_probability
Jev	imcs21	test	10337309	symptom_015	10337309	0.002251284	1.6359514170326293	not_mentioned	1.0	not_mentioned	correct	ok	not_mentioned	released	option_probability
Jev	imcs21	test	10337309	symptom_016	10337309	0.002251284	1.6359514170326293	not_mentioned	1.0	not_mentioned	correct	ok	not_mentioned	released	option_probability
Jev	imcs21	test	10337309	symptom_017	10337309	0.002251284	1.6359514170326293	positive	0.84	not_mentioned	incorrect	ok	not_mentioned	released	option_probability
Jev	imcs21	test	10337309	symptom_018	10337309	0.002251284	1.6359514170326293	not_mentioned	1.0	not_mentioned	correct	ok	not_mentioned	released	option_probability
Jev	imcs21	test	10337309	symptom_019	10337309	0.002251284	1.6359514170326293	not_mentioned	1.0	not_mentioned	correct	ok	not_mentioned	released	option_probability
Jev	imcs21	test	10337309	symptom_020	10337309	0.002251284	1.6359514170326293	not_mentioned	1.0	not_mentioned	correct	ok	not_mentioned	released	option_probability
Jev	imcs21	test	10337309	symptom_021	10337309	0.002251284	1.6359514170326293	not_mentioned	1.0	not_mentioned	correct	ok	not_mentioned	released	option_probability
Jev	imcs21	test	10337309	symptom_022	10337309	0.002251284	1.6359514170326293	not_mentioned	0.87	not_mentioned	correct	ok	not_mentioned	released	option_probability
Jev	imcs21	test	10337309	symptom_023	10337309	0.002251284	1.6359514170326293	not_mentioned	1.0	not_mentioned	correct	ok	not_mentioned	released	option_probability
Jev	imcs21	test	10337309	symptom_024	10337309	0.002251284	1.6359514170326293	not_mentioned	1.0	not_mentioned	correct	ok	not_mentioned	released	option_probability
Jev	imcs21	test	10337309	symptom_025	10337309	0.002251284	1.6359514170326293	not_mentioned	1.0	not_mentioned	correct	ok	not_mentioned	released	option_probability
Jev	imcs21	test	10337309	symptom_026	10337309	0.002251284	1.6359514170326293	not_mentioned	1.0	not_mentioned	correct	ok	not_mentioned	released	option_probability
Jev	imcs21	test	10337309	symptom_027	10337309	0.002251284	1.6359514170326293	not_mentioned	1.0	not_mentioned	correct	ok	not_mentioned	released	option_probability
Jev	imcs21	test	10337309	symptom_028	10337309	0.002251284	1.6359514170326293	not_mentioned	1.0	not_mentioned	correct	ok	not_mentioned	released	option_probability
Jev	imcs21	test	10337309	symptom_029	10337309	0.002251284	1.6359514170326293	not_mentioned	1.0	not_mentioned	correct	ok	not_mentioned	released	option_probability
Jev	imcs21	test	10337309	symptom_030	10337309	0.002251284	1.6359514170326293	not_mentioned	1.0	not_mentioned	correct	ok	not_mentioned	released	option_probability
Jev	imcs21	test	10337309	symptom_031	10337309	0.002251284	1.6359514170326293	not_mentioned	1.0	not_mentioned	correct	ok	not_mentioned	released	option_probability
Jev	imcs21	test	10337309	symptom_032	10337309	0.002251284	1.6359514170326293	not_mentioned	1.0	not_mentioned	correct	ok	not_mentioned	released	option_probability
Jev	imcs21	test	10337309	symptom_033	10337309	0.002251284	1.6359514170326293	not_mentioned	1.0	not_mentioned	correct	ok	not_mentioned	released	option_probability
Jev	imcs21	test	10337309	symptom_034	10337309	0.002251284	1.6359514170326293	not_mentioned	1.0	not_mentioned	correct	ok	not_mentioned	released	option_probability
Jev	imcs21	test	10337309	symptom_035	10337309	0.002251284	1.6359514170326293	not_mentioned	1.0	not_mentioned	correct	ok	not_mentioned	released	option_probability
Jev	imcs21	test	10337309	symptom_036	10337309	0.002251284	1.6359514170326293	not_mentioned	0.62	not_mentioned	correct	ok	not_mentioned	released	option_probability
Jev	imcs21	test	10337309	symptom_037	10337309	0.002251284	1.6359514170326293	not_mentioned	1.0	not_mentioned	correct	ok	not_mentioned	released	option_probability
Jev	imcs21	test	10337309	symptom_038	10337309	0.002251284	1.6359514170326293	not_mentioned	1.0	not_mentioned	correct	ok	not_mentioned	released	option_probability
Jev	imcs21	test	10337309	symptom_039	10337309	0.002251284	1.6359514170326293	not_mentioned	1.0	not_mentioned	correct	ok	not_mentioned	released	option_probability
Jev	imcs21	test	10337309	symptom_040	10337309	0.002251284	1.6359514170326293	not_mentioned	1.0	not_mentioned	correct	ok	not_mentioned	released	option_probability
Jev	imcs21	test	10337309	symptom_041	10337309	0.002251284	1.6359514170326293	not_mentioned	1.0	not_mentioned	correct	ok	not_mentioned	released	option_probability
Jev	imcs21	test	10337309	symptom_042	10337309	0.002251284	1.6359514170326293	not_mentioned	1.0	not_mentioned	correct	ok	not_mentioned	released	option_probability
Jev	imcs21	test	10337309	symptom_043	10337309	0.002251284	1.6359514170326293	not_mentioned	1.0	not_mentioned	correct	ok	not_mentioned	released	option_probability
Jev	imcs21	test	10337309	symptom_044	10337309	0.002251284	1.6359514170326293	positive	1.0	not_mentioned	incorrect	ok	not_mentioned	released	option_probability
Jev	imcs21	test	10337309	symptom_045	10337309	0.002251284	1.6359514170326293	not_mentioned	1.0	not_mentioned	correct	ok	not_mentioned	released	option_probability
Jev	imcs21	test	10337309	symptom_046	10337309	0.002251284	1.6359514170326293	not_mentioned	1.0	not_mentioned	correct	ok	not_mentioned	released	option_probability
Jev	imcs21	test	10337309	symptom_047	10337309	0.002251284	1.6359514170326293	not_mentioned	0.92	not_mentioned	correct	ok	not_mentioned	released	option_probability
Jev	imcs21	test	10337309	symptom_048	10337309	0.002251284	1.6359514170326293	not_mentioned	1.0	not_mentioned	correct	ok	not_mentioned	released	option_probability
Jev	imcs21	test	10337309	symptom_049	10337309	0.002251284	1.6359514170326293	not_mentioned	1.0	not_mentioned	correct	ok	not_mentioned	released	option_probability
Jev	imcs21	test	10337309	symptom_050	10337309	0.002251284	1.6359514170326293	not_mentioned	1.0	not_mentioned	correct	ok	not_mentioned	released	option_probability
Jev	imcs21	test	10337309	symptom_051	10337309	0.002251284	1.6359514170326293	not_mentioned	1.0	not_mentioned	correct	ok	not_mentioned	released	option_probability
Jev	imcs21	test	10337309	symptom_052	10337309	0.002251284	1.6359514170326293	not_mentioned	1.0	not_mentioned	correct	ok	not_mentioned	released	option_probability
Jev	imcs21	test	10337309	symptom_053	10337309	0.002251284	1.6359514170326293	not_mentioned	1.0	not_mentioned	correct	ok	not_mentioned	released	option_probability
Jev	imcs21	test	10337309	symptom_054	10337309	0.002251284	1.6359514170326293	not_mentioned	1.0	not_mentioned	correct	ok	not_mentioned	released	option_probability
Jev	imcs21	test	10337309	symptom_055	10337309	0.002251284	1.6359514170326293	not_mentioned	1.0	not_mentioned	correct	ok	not_mentioned	released	option_probability
Jev	imcs21	test	10337309	symptom_056	10337309	0.002251284	1.6359514170326293	not_mentioned	1.0	not_mentioned	correct	ok	not_mentioned	released	option_probability
Jev	imcs21	test	10337309	symptom_057	10337309	0.002251284	1.6359514170326293	not_mentioned	1.0	not_mentioned	correct	ok	not_mentioned	released	option_probability
Jev	imcs21	test	10337309	symptom_058	10337309	0.002251284	1.6359514170326293	not_mentioned	1.0	not_mentioned	correct	ok	not_mentioned	released	option_probability
Jev	imcs21	test	10337309	symptom_059	10337309	0.002251284	1.6359514170326293	not_mentioned	1.0	not_mentioned	correct	ok	not_mentioned	released	option_probability
Jev	imcs21	test	10337309	symptom_060	10337309	0.002251284	1.6359514170326293	not_mentioned	1.0	not_mentioned	correct	ok	not_mentioned	released	option_probability
Jev	imcs21	test	10337309	symptom_061	10337309	0.002251284	1.6359514170326293	not_mentioned	1.0	not_mentioned	correct	ok	not_mentioned	released	option_probability
Jev	imcs21	test	10337309	symptom_062	10337309	0.002251284	1.6359514170326293	not_mentioned	1.0	not_mentioned	correct	ok	not_mentioned	released	option_probability
Jev	imcs21	test	10337309	symptom_063	10337309	0.002251284	1.6359514170326293	not_mentioned	1.0	not_mentioned	correct	ok	not_mentioned	released	option_probability
Jev	imcs21	test	10337309	symptom_064	10337309	0.002251284	1.6359514170326293	not_mentioned	1.0	not_mentioned	correct	ok	not_mentioned	released	option_probability
Jev	imcs21	test	10337309	symptom_065	10337309	0.002251284	1.6359514170326293	not_mentioned	1.0	not_mentioned	correct	ok	not_mentioned	released	option_probability
Jev	imcs21	test	10337309	symptom_066	10337309	0.002251284	1.6359514170326293	not_mentioned	1.0	not_mentioned	correct	ok	not_mentioned	released	option_probability
Jev	imcs21	test	10337309	symptom_067	10337309	0.002251284	1.6359514170326293	not_mentioned	1.0	not_mentioned	correct	ok	not_mentioned	released	option_probability
Jev	imcs21	test	10337309	symptom_068	10337309	0.002251284	1.6359514170326293	not_mentioned	1.0	not_mentioned	correct	ok	not_mentioned	released	option_probability
Jev	imcs21	test	10337309	symptom_069	10337309	0.002251284	1.6359514170326293	not_mentioned	1.0	not_mentioned	correct	ok	not_mentioned	released	option_probability
Jev	imcs21	test	10337309	symptom_070	10337309	0.002251284	1.6359514170326293	not_mentioned	1.0	not_mentioned	correct	ok	not_mentioned	released	option_probability
Jev	imcs21	test	10337309	symptom_071	10337309	0.002251284	1.6359514170326293	not_mentioned	1.0	not_mentioned	correct	ok	not_mentioned	released	option_probability
Jev	imcs21	test	10337309	symptom_072	10337309	0.002251284	1.6359514170326293	not_mentioned	1.0	not_mentioned	correct	ok	not_mentioned	released	option_probability
Jev	imcs21	test	10337309	symptom_073	10337309	0.002251284	1.6359514170326293	not_mentioned	1.0	not_mentioned	correct	ok	not_mentioned	released	option_probability
Jev	imcs21	test	10337309	symptom_074	10337309	0.002251284	1.6359514170326293	not_mentioned	1.0	not_mentioned	correct	ok	not_mentioned	released	option_probability
Jev	imcs21	test	10337309	symptom_075	10337309	0.002251284	1.6359514170326293	not_mentioned	1.0	not_mentioned	correct	ok	not_mentioned	released	option_probability
Jev	imcs21	test	10337309	symptom_076	10337309	0.002251284	1.6359514170326293	not_mentioned	1.0	not_mentioned	correct	ok	not_mentioned	released	option_probability
Jev	imcs21	test	10337309	symptom_077	10337309	0.002251284	1.6359514170326293	not_mentioned	1.0	not_mentioned	correct	ok	not_mentioned	released	option_probability
Jev	imcs21	test	10337309	symptom_078	10337309	0.002251284	1.6359514170326293	not_mentioned	1.0	not_mentioned	correct	ok	not_mentioned	released	option_probability
Jev	imcs21	test	10337309	symptom_079	10337309	0.002251284	1.6359514170326293	not_mentioned	1.0	not_mentioned	correct	ok	not_mentioned	released	option_probability
Jev	imcs21	test	10337309	symptom_080	10337309	0.002251284	1.6359514170326293	not_mentioned	1.0	not_mentioned	correct	ok	not_mentioned	released	option_probability
Jev	imcs21	test	10337309	symptom_081	10337309	0.002251284	1.6359514170326293	not_mentioned	1.0	not_mentioned	correct	ok	not_mentioned	released	option_probability
Jev	imcs21	test	10337309	symptom_082	10337309	0.002251284	1.6359514170326293	not_mentioned	1.0	not_mentioned	correct	ok	not_mentioned	released	option_probability
Jev	imcs21	test	10337309	symptom_083	10337309	0.002251284	1.6359514170326293	not_mentioned	1.0	not_mentioned	correct	ok	not_mentioned	released	option_probability
Jev	imcs21	test	10337309	symptom_084	10337309	0.002251284	1.6359514170326293	not_mentioned	1.0	not_mentioned	correct	ok	not_mentioned	released	option_probability
Jev	imcs21	test	10337309	symptom_085	10337309	0.002251284	1.6359514170326293	not_mentioned	1.0	not_mentioned	correct	ok	not_mentioned	released	option_probability
Jev	imcs21	test	10337309	symptom_086	10337309	0.002251284	1.6359514170326293	not_mentioned	1.0	not_mentioned	correct	ok	not_mentioned	released	option_probability
Jev	imcs21	test	10337309	symptom_087	10337309	0.002251284	1.6359514170326293	not_mentioned	1.0	not_mentioned	correct	ok	not_mentioned	released	option_probability
Jev	imcs21	test	10337309	symptom_088	10337309	0.002251284	1.6359514170326293	not_mentioned	1.0	not_mentioned	correct	ok	not_mentioned	released	option_probability
Jev	imcs21	test	10337309	symptom_089	10337309	0.002251284	1.6359514170326293	not_mentioned	1.0	not_mentioned	correct	ok	not_mentioned	released	option_probability
Jev	imcs21	test	10337309	symptom_090	10337309	0.002251284	1.6359514170326293	not_mentioned	1.0	not_mentioned	correct	ok	not_mentioned	released	option_probability
Jev	imcs21	test	10337309	symptom_091	10337309	0.002251284	1.6359514170326293	not_mentioned	1.0	not_mentioned	correct	ok	not_mentioned	released	option_probability
Jev	imcs21	test	10337309	symptom_092	10337309	0.002251284	1.6359514170326293	not_mentioned	1.0	not_mentioned	correct	ok	not_mentioned	released	option_probability
Jev	imcs21	test	10337309	symptom_093	10337309	0.002251284	1.6359514170326293	not_mentioned	1.0	not_mentioned	correct	ok	not_mentioned	released	option_probability
Jev	imcs21	test	10337309	symptom_094	10337309	0.002251284	1.6359514170326293	not_mentioned	1.0	not_mentioned	correct	ok	not_mentioned	released	option_probability
Jev	imcs21	test	10337309	symptom_095	10337309	0.002251284	1.6359514170326293	not_mentioned	1.0	not_mentioned	correct	ok	not_mentioned	released	option_probability
Jev	imcs21	test	10337309	symptom_096	10337309	0.002251284	1.6359514170326293	not_mentioned	1.0	not_mentioned	correct	ok	not_mentioned	released	option_probability
Jev	imcs21	test	10337309	symptom_097	10337309	0.002251284	1.6359514170326293	not_mentioned	1.0	not_mentioned	correct	ok	not_mentioned	released	option_probability
Jev	imcs21	test	10337309	symptom_098	10337309	0.002251284	1.6359514170326293	not_mentioned	1.0	not_mentioned	correct	ok	not_mentioned	released	option_probability
Jev	imcs21	test	10337309	symptom_099	10337309	0.002251284	1.6359514170326293	not_mentioned	1.0	not_mentioned	correct	ok	not_mentioned	released	option_probability
Jev	imcs21	test	10337309	symptom_100	10337309	0.002251284	1.6359514170326293	not_mentioned	1.0	not_mentioned	correct	ok	not_mentioned	released	option_probability
Jev	imcs21	test	10337309	symptom_101	10337309	0.002251284	1.6359514170326293	not_mentioned	1.0	not_mentioned	correct	ok	not_mentioned	released	option_probability
Jev	imcs21	test	10337309	symptom_102	10337309	0.002251284	1.6359514170326293	not_mentioned	1.0	not_mentioned	correct	ok	not_mentioned	released	option_probability
Jev	imcs21	test	10337309	symptom_103	10337309	0.002251284	1.6359514170326293	not_mentioned	1.0	not_mentioned	correct	ok	not_mentioned	released	option_probability
Jev	imcs21	test	10337309	symptom_104	10337309	0.002251284	1.6359514170326293	not_mentioned	1.0	not_mentioned	correct	ok	not_mentioned	released	option_probability
Jev	imcs21	test	10337309	symptom_105	10337309	0.002251284	1.6359514170326293	not_mentioned	1.0	not_mentioned	correct	ok	not_mentioned	released	option_probability
Jev	imcs21	test	10337309	symptom_106	10337309	0.002251284	1.6359514170326293	not_mentioned	1.0	not_mentioned	correct	ok	not_mentioned	released	option_probability
Jev	imcs21	test	10337309	symptom_107	10337309	0.002251284	1.6359514170326293	not_mentioned	1.0	not_mentioned	correct	ok	not_mentioned	released	option_probability
Jev	imcs21	test	10337309	symptom_108	10337309	0.002251284	1.6359514170326293	not_mentioned	1.0	not_mentioned	correct	ok	not_mentioned	released	option_probability
Jev	imcs21	test	10337309	symptom_109	10337309	0.002251284	1.6359514170326293	not_mentioned	1.0	not_mentioned	correct	ok	not_mentioned	released	option_probability
Jev	imcs21	test	10337309	symptom_110	10337309	0.002251284	1.6359514170326293	not_mentioned	1.0	not_mentioned	correct	ok	not_mentioned	released	option_probability
Jev	imcs21	test	10337309	symptom_111	10337309	0.002251284	1.6359514170326293	not_mentioned	1.0	not_mentioned	correct	ok	not_mentioned	released	option_probability
Jev	imcs21	test	10337309	symptom_112	10337309	0.002251284	1.6359514170326293	not_mentioned	1.0	not_mentioned	correct	ok	not_mentioned	released	option_probability
Jev	imcs21	test	10337309	symptom_113	10337309	0.002251284	1.6359514170326293	not_mentioned	1.0	not_mentioned	correct	ok	not_mentioned	released	option_probability
Jev	imcs21	test	10337309	symptom_114	10337309	0.002251284	1.6359514170326293	not_mentioned	1.0	not_mentioned	correct	ok	not_mentioned	released	option_probability
Jev	imcs21	test	10337309	symptom_115	10337309	0.002251284	1.6359514170326293	not_mentioned	1.0	not_mentioned	correct	ok	not_mentioned	released	option_probability
Jev	imcs21	test	10337309	symptom_116	10337309	0.002251284	1.6359514170326293	not_mentioned	1.0	not_mentioned	correct	ok	not_mentioned	released	option_probability
Jev	imcs21	test	10337309	symptom_117	10337309	0.002251284	1.6359514170326293	not_mentioned	1.0	not_mentioned	correct	ok	not_mentioned	released	option_probability
Jev	imcs21	test	10337309	symptom_118	10337309	0.002251284	1.6359514170326293	not_mentioned	1.0	not_mentioned	correct	ok	not_mentioned	released	option_probability
Jev	imcs21	test	10337309	symptom_119	10337309	0.002251284	1.6359514170326293	not_mentioned	1.0	not_mentioned	correct	ok	not_mentioned	released	option_probability
Jev	imcs21	test	10337309	symptom_120	10337309	0.002251284	1.6359514170326293	not_mentioned	1.0	not_mentioned	correct	ok	not_mentioned	released	option_probability
Jev	imcs21	test	10337309	symptom_121	10337309	0.002251284	1.6359514170326293	not_mentioned	1.0	not_mentioned	correct	ok	not_mentioned	released	option_probability
Jev	imcs21	test	10337309	symptom_122	10337309	0.002251284	1.6359514170326293	not_mentioned	1.0	not_mentioned	correct	ok	not_mentioned	released	option_probability
Jev	imcs21	test	10337309	symptom_123	10337309	0.002251284	1.6359514170326293	not_mentioned	1.0	not_mentioned	correct	ok	not_mentioned	released	option_probability
Jev	imcs21	test	10337309	symptom_124	10337309	0.002251284	1.6359514170326293	not_mentioned	1.0	not_mentioned	correct	ok	not_mentioned	released	option_probability
Jev	imcs21	test	10337309	symptom_125	10337309	0.002251284	1.6359514170326293	not_mentioned	1.0	not_mentioned	correct	ok	not_mentioned	released	option_probability
Jev	imcs21	test	10337309	symptom_126	10337309	0.002251284	1.6359514170326293	not_mentioned	1.0	not_mentioned	correct	ok	not_mentioned	released	option_probability
Jev	imcs21	test	10337309	symptom_127	10337309	0.002251284	1.6359514170326293	not_mentioned	1.0	not_mentioned	correct	ok	not_mentioned	released	option_probability
Jev	imcs21	test	10337309	symptom_128	10337309	0.002251284	1.6359514170326293	not_mentioned	1.0	not_mentioned	correct	ok	not_mentioned	released	option_probability
Jev	imcs21	test	10337309	symptom_129	10337309	0.002251284	1.6359514170326293	not_mentioned	1.0	not_mentioned	correct	ok	not_mentioned	released	option_probability
Jev	imcs21	test	10337309	symptom_130	10337309	0.002251284	1.6359514170326293	not_mentioned	1.0	not_mentioned	correct	ok	not_mentioned	released	option_probability
Jev	imcs21	test	10337309	symptom_131	10337309	0.002251284	1.6359514170326293	not_mentioned	1.0	not_mentioned	correct	ok	not_mentioned	released	option_probability
Jev	imcs21	test	10337309	symptom_132	10337309	0.002251284	1.6359514170326293	not_mentioned	1.0	not_mentioned	correct	ok	not_mentioned	released	option_probability
Jev	imcs21	test	10337309	symptom_133	10337309	0.002251284	1.6359514170326293	not_mentioned	1.0	not_mentioned	correct	ok	not_mentioned	released	option_probability
Jev	imcs21	test	10337309	symptom_134	10337309	0.002251284	1.6359514170326293	not_mentioned	1.0	not_mentioned	correct	ok	not_mentioned	released	option_probability
Jev	imcs21	test	10337309	symptom_135	10337309	0.002251284	1.6359514170326293	not_mentioned	1.0	not_mentioned	correct	ok	not_mentioned	released	option_probability
Jev	imcs21	test	10337309	symptom_136	10337309	0.002251284	1.6359514170326293	not_mentioned	1.0	not_mentioned	correct	ok	not_mentioned	released	option_probability
Jev	imcs21	test	10337309	symptom_137	10337309	0.002251284	1.6359514170326293	not_mentioned	1.0	not_mentioned	correct	ok	not_mentioned	released	option_probability
Jev	imcs21	test	10337309	symptom_138	10337309	0.002251284	1.6359514170326293	not_mentioned	1.0	not_mentioned	correct	ok	not_mentioned	released	option_probability
Jev	imcs21	test	10337309	symptom_139	10337309	0.002251284	1.6359514170326293	not_mentioned	1.0	not_mentioned	correct	ok	not_mentioned	released	option_probability
Jev	imcs21	test	10337309	symptom_140	10337309	0.002251284	1.6359514170326293	not_mentioned	1.0	not_mentioned	correct	ok	not_mentioned	released	option_probability
Jev	imcs21	test	10337309	symptom_141	10337309	0.002251284	1.6359514170326293	not_mentioned	1.0	not_mentioned	correct	ok	not_mentioned	released	option_probability
Jev	imcs21	test	10337309	symptom_142	10337309	0.002251284	1.6359514170326293	not_mentioned	1.0	not_mentioned	correct	ok	not_mentioned	released	option_probability
Jev	imcs21	test	10337309	symptom_143	10337309	0.002251284	1.6359514170326293	not_mentioned	1.0	not_mentioned	correct	ok	not_mentioned	released	option_probability
Jev	imcs21	test	10337309	symptom_144	10337309	0.002251284	1.6359514170326293	not_mentioned	1.0	not_mentioned	correct	ok	not_mentioned	released	option_probability
Jev	imcs21	test	10337309	symptom_145	10337309	0.002251284	1.6359514170326293	not_mentioned	1.0	not_mentioned	correct	ok	not_mentioned	released	option_probability
Jev	imcs21	test	10337309	symptom_146	10337309	0.002251284	1.6359514170326293	not_mentioned	0.67	not_mentioned	correct	ok	not_mentioned	released	option_probability
Jev	imcs21	test	10337309	symptom_147	10337309	0.002251284	1.6359514170326293	not_mentioned	1.0	not_mentioned	correct	ok	not_mentioned	released	option_probability
Jev	imcs21	test	10337309	symptom_148	10337309	0.002251284	1.6359514170326293	not_mentioned	1.0	not_mentioned	correct	ok	not_mentioned	released	option_probability
Jev	imcs21	test	10337309	symptom_149	10337309	0.002251284	1.6359514170326293	not_mentioned	1.0	not_mentioned	correct	ok	not_mentioned	released	option_probability
Jev	imcs21	test	10337309	symptom_150	10337309	0.002251284	1.6359514170326293	not_mentioned	1.0	not_mentioned	correct	ok	not_mentioned	released	option_probability
Jev	imcs21	test	10337309	symptom_151	10337309	0.002251284	1.6359514170326293	not_mentioned	1.0	not_mentioned	correct	ok	not_mentioned	released	option_probability
Jev	imcs21	test	10337309	symptom_152	10337309	0.002251284	1.6359514170326293	not_mentioned	0.89	not_mentioned	correct	ok	not_mentioned	released	option_probability
Jev	imcs21	test	10337309	symptom_153	10337309	0.002251284	1.6359514170326293	not_mentioned	1.0	not_mentioned	correct	ok	not_mentioned	released	option_probability
Jev	imcs21	test	10337309	symptom_154	10337309	0.002251284	1.6359514170326293	positive	0.99	not_mentioned	incorrect	ok	not_mentioned	released	option_probability
Jev	imcs21	test	10337309	symptom_155	10337309	0.002251284	1.6359514170326293	not_mentioned	1.0	not_mentioned	correct	ok	not_mentioned	released	option_probability
Jev	imcs21	test	10337309	symptom_156	10337309	0.002251284	1.6359514170326293	not_mentioned	1.0	not_mentioned	correct	ok	not_mentioned	released	option_probability
Jev	imcs21	test	10337309	symptom_157	10337309	0.002251284	1.6359514170326293	not_mentioned	1.0	not_mentioned	correct	ok	not_mentioned	released	option_probability
Jev	imcs21	test	10337309	symptom_158	10337309	0.002251284	1.6359514170326293	not_mentioned	1.0	not_mentioned	correct	ok	not_mentioned	released	option_probability
Jev	imcs21	test	10337309	symptom_159	10337309	0.002251284	1.6359514170326293	not_mentioned	1.0	not_mentioned	correct	ok	not_mentioned	released	option_probability
Jev	imcs21	test	10337309	symptom_160	10337309	0.002251284	1.6359514170326293	not_mentioned	1.0	not_mentioned	correct	ok	not_mentioned	released	option_probability
Jev	imcs21	test	10337309	symptom_161	10337309	0.002251284	1.6359514170326293	not_mentioned	1.0	not_mentioned	correct	ok	not_mentioned	released	option_probability
Jev	imcs21	test	10337309	symptom_162	10337309	0.002251284	1.6359514170326293	not_mentioned	1.0	not_mentioned	correct	ok	not_mentioned	released	option_probability
Jev	imcs21	test	10337309	symptom_163	10337309	0.002251284	1.6359514170326293	not_mentioned	1.0	not_mentioned	correct	ok	not_mentioned	released	option_probability
Jev	imcs21	test	10337309	symptom_164	10337309	0.002251284	1.6359514170326293	not_mentioned	1.0	not_mentioned	correct	ok	not_mentioned	released	option_probability
Jev	imcs21	test	10337309	symptom_165	10337309	0.002251284	1.6359514170326293	not_mentioned	0.99	not_mentioned	correct	ok	not_mentioned	released	option_probability
Jev	imcs21	test	10337309	symptom_166	10337309	0.002251284	1.6359514170326293	not_mentioned	1.0	not_mentioned	correct	ok	not_mentioned	released	option_probability
Jev	imcs21	test	10337309	symptom_167	10337309	0.002251284	1.6359514170326293	not_mentioned	1.0	not_mentioned	correct	ok	not_mentioned	released	option_probability
Jev	imcs21	test	10337309	symptom_168	10337309	0.002251284	1.6359514170326293	not_mentioned	1.0	not_mentioned	correct	ok	not_mentioned	released	option_probability
Jev	imcs21	test	10337309	symptom_169	10337309	0.002251284	1.6359514170326293	not_mentioned	1.0	not_mentioned	correct	ok	not_mentioned	released	option_probability
Jev	imcs21	test	10337309	symptom_170	10337309	0.002251284	1.6359514170326293	not_mentioned	1.0	not_mentioned	correct	ok	not_mentioned	released	option_probability
Jev	imcs21	test	10337309	symptom_171	10337309	0.002251284	1.6359514170326293	not_mentioned	1.0	not_mentioned	correct	ok	not_mentioned	released	option_probability
Jev	imcs21	test	10337309	symptom_172	10337309	0.002251284	1.6359514170326293	not_mentioned	1.0	not_mentioned	correct	ok	not_mentioned	released	option_probability
Jev	imcs21	test	10337309	symptom_173	10337309	0.002251284	1.6359514170326293	not_mentioned	1.0	not_mentioned	correct	ok	not_mentioned	released	option_probability
Jev	imcs21	test	10337309	symptom_174	10337309	0.002251284	1.6359514170326293	not_mentioned	1.0	not_mentioned	correct	ok	not_mentioned	released	option_probability
Jev	imcs21	test	10337309	symptom_175	10337309	0.002251284	1.6359514170326293	not_mentioned	1.0	not_mentioned	correct	ok	not_mentioned	released	option_probability
Jev	imcs21	test	10337309	symptom_176	10337309	0.002251284	1.6359514170326293	not_mentioned	1.0	not_mentioned	correct	ok	not_mentioned	released	option_probability
Jev	imcs21	test	10337309	symptom_177	10337309	0.002251284	1.6359514170326293	not_mentioned	1.0	not_mentioned	correct	ok	not_mentioned	released	option_probability
Jev	imcs21	test	10337309	symptom_178	10337309	0.002251284	1.6359514170326293	not_mentioned	1.0	not_mentioned	correct	ok	not_mentioned	released	option_probability
Jev	imcs21	test	10337309	symptom_179	10337309	0.002251284	1.6359514170326293	not_mentioned	1.0	not_mentioned	correct	ok	not_mentioned	released	option_probability
Jev	imcs21	test	10337309	symptom_180	10337309	0.002251284	1.6359514170326293	not_mentioned	1.0	not_mentioned	correct	ok	not_mentioned	released	option_probability
Jev	imcs21	test	10337309	symptom_181	10337309	0.002251284	1.6359514170326293	not_mentioned	1.0	not_mentioned	correct	ok	not_mentioned	released	option_probability
Jev	imcs21	test	10337309	symptom_182	10337309	0.002251284	1.6359514170326293	not_mentioned	1.0	not_mentioned	correct	ok	not_mentioned	released	option_probability
Jev	imcs21	test	10337309	symptom_183	10337309	0.002251284	1.6359514170326293	not_mentioned	1.0	not_mentioned	correct	ok	not_mentioned	released	option_probability
Jev	imcs21	test	10337309	symptom_184	10337309	0.002251284	1.6359514170326293	not_mentioned	1.0	not_mentioned	correct	ok	not_mentioned	released	option_probability
Jev	imcs21	test	10337309	symptom_185	10337309	0.002251284	1.6359514170326293	not_mentioned	1.0	not_mentioned	correct	ok	not_mentioned	released	option_probability
Jev	imcs21	test	10337309	symptom_186	10337309	0.002251284	1.6359514170326293	not_mentioned	1.0	not_mentioned	correct	ok	not_mentioned	released	option_probability
Jev	imcs21	test	10337309	symptom_187	10337309	0.002251284	1.6359514170326293	positive	0.74	not_mentioned	incorrect	ok	not_mentioned	released	option_probability
Jev	imcs21	test	10337309	symptom_188	10337309	0.002251284	1.6359514170326293	not_mentioned	1.0	not_mentioned	correct	ok	not_mentioned	released	option_probability
Jev	imcs21	test	10337309	symptom_189	10337309	0.002251284	1.6359514170326293	not_mentioned	1.0	not_mentioned	correct	ok	not_mentioned	released	option_probability
Jev	imcs21	test	10337309	symptom_190	10337309	0.002251284	1.6359514170326293	not_mentioned	1.0	not_mentioned	correct	ok	not_mentioned	released	option_probability
Jev	imcs21	test	10337309	symptom_191	10337309	0.002251284	1.6359514170326293	not_mentioned	1.0	not_mentioned	correct	ok	not_mentioned	released	option_probability
Jev	imcs21	test	10337309	symptom_192	10337309	0.002251284	1.6359514170326293	not_mentioned	1.0	not_mentioned	correct	ok	not_mentioned	released	option_probability
Jev	imcs21	test	10337309	symptom_193	10337309	0.002251284	1.6359514170326293	not_mentioned	1.0	not_mentioned	correct	ok	not_mentioned	released	option_probability
Jev	imcs21	test	10337309	symptom_194	10337309	0.002251284	1.6359514170326293	not_mentioned	1.0	not_mentioned	correct	ok	not_mentioned	released	option_probability
Jev	imcs21	test	10337309	symptom_195	10337309	0.002251284	1.6359514170326293	not_mentioned	1.0	not_mentioned	correct	ok	not_mentioned	released	option_probability
Jev	imcs21	test	10337309	symptom_196	10337309	0.002251284	1.6359514170326293	not_mentioned	1.0	not_mentioned	correct	ok	not_mentioned	released	option_probability
Jev	imcs21	test	10337309	symptom_197	10337309	0.002251284	1.6359514170326293	not_mentioned	1.0	not_mentioned	correct	ok	not_mentioned	released	option_probability
Jev	imcs21	test	10337309	symptom_198	10337309	0.002251284	1.6359514170326293	not_mentioned	1.0	not_mentioned	correct	ok	not_mentioned	released	option_probability
Jev	imcs21	test	10337309	symptom_199	10337309	0.002251284	1.6359514170326293	not_mentioned	1.0	not_mentioned	correct	ok	not_mentioned	released	option_probability
Jev	imcs21	test	10337309	symptom_200	10337309	0.002251284	1.6359514170326293	not_mentioned	1.0	not_mentioned	correct	ok	not_mentioned	released	option_probability
Jev	imcs21	test	10337309	symptom_201	10337309	0.002251284	1.6359514170326293	positive	0.94	not_mentioned	incorrect	ok	not_mentioned	released	option_probability
Jev	imcs21	test	10337309	symptom_202	10337309	0.002251284	1.6359514170326293	not_mentioned	1.0	not_mentioned	correct	ok	not_mentioned	released	option_probability
Jev	imcs21	test	10337309	symptom_203	10337309	0.002251284	1.6359514170326293	not_mentioned	1.0	not_mentioned	correct	ok	not_mentioned	released	option_probability
Jev	imcs21	test	10337309	symptom_204	10337309	0.002251284	1.6359514170326293	not_mentioned	1.0	not_mentioned	correct	ok	not_mentioned	released	option_probability
Jev	imcs21	test	10337309	symptom_205	10337309	0.002251284	1.6359514170326293	not_mentioned	1.0	not_mentioned	correct	ok	not_mentioned	released	option_probability
Jev	imcs21	test	10337309	symptom_206	10337309	0.002251284	1.6359514170326293	not_mentioned	1.0	not_mentioned	correct	ok	not_mentioned	released	option_probability
Jev	imcs21	test	10337309	symptom_207	10337309	0.002251284	1.6359514170326293	not_mentioned	1.0	not_mentioned	correct	ok	not_mentioned	released	option_probability
Jev	imcs21	test	10337309	symptom_208	10337309	0.002251284	1.6359514170326293	not_mentioned	1.0	not_mentioned	correct	ok	not_mentioned	released	option_probability
Jev	imcs21	test	10337309	symptom_209	10337309	0.002251284	1.6359514170326293	not_mentioned	1.0	not_mentioned	correct	ok	not_mentioned	released	option_probability
Jev	imcs21	test	10337309	symptom_210	10337309	0.002251284	1.6359514170326293	not_mentioned	1.0	not_mentioned	correct	ok	not_mentioned	released	option_probability
Jev	imcs21	test	10337309	symptom_211	10337309	0.002251284	1.6359514170326293	not_mentioned	1.0	not_mentioned	correct	ok	not_mentioned	released	option_probability
Jev	imcs21	test	10337309	symptom_212	10337309	0.002251284	1.6359514170326293	not_mentioned	1.0	not_mentioned	correct	ok	not_mentioned	released	option_probability
Jev	imcs21	test	10337309	symptom_213	10337309	0.002251284	1.6359514170326293	not_mentioned	1.0	not_mentioned	correct	ok	not_mentioned	released	option_probability
Jev	imcs21	test	10337309	symptom_214	10337309	0.002251284	1.6359514170326293	not_mentioned	1.0	not_mentioned	correct	ok	not_mentioned	released	option_probability
Jev	imcs21	test	10337309	symptom_215	10337309	0.002251284	1.6359514170326293	not_mentioned	1.0	not_mentioned	correct	ok	not_mentioned	released	option_probability
Jev	imcs21	test	10337309	symptom_216	10337309	0.002251284	1.6359514170326293	not_mentioned	1.0	not_mentioned	correct	ok	not_mentioned	released	option_probability
Jev	imcs21	test	10337309	symptom_217	10337309	0.002251284	1.6359514170326293	not_mentioned	1.0	not_mentioned	correct	ok	not_mentioned	released	option_probability
Jev	imcs21	test	10337309	symptom_218	10337309	0.002251284	1.6359514170326293	not_mentioned	1.0	not_mentioned	correct	ok	not_mentioned	released	option_probability
Jev	imcs21	test	10337309	symptom_219	10337309	0.002251284	1.6359514170326293	not_mentioned	1.0	not_mentioned	correct	ok	not_mentioned	released	option_probability
Jev	imcs21	test	10337309	symptom_220	10337309	0.002251284	1.6359514170326293	not_mentioned	1.0	not_mentioned	correct	ok	not_mentioned	released	option_probability
Jev	imcs21	test	10337309	symptom_221	10337309	0.002251284	1.6359514170326293	not_mentioned	1.0	not_mentioned	correct	ok	not_mentioned	released	option_probability
Jev	imcs21	test	10337309	symptom_222	10337309	0.002251284	1.6359514170326293	not_mentioned	1.0	not_mentioned	correct	ok	not_mentioned	released	option_probability
Jev	imcs21	test	10337309	symptom_223	10337309	0.002251284	1.6359514170326293	not_mentioned	1.0	not_mentioned	correct	ok	not_mentioned	released	option_probability
Jev	imcs21	test	10337309	symptom_224	10337309	0.002251284	1.6359514170326293	not_mentioned	1.0	not_mentioned	correct	ok	not_mentioned	released	option_probability
Jev	imcs21	test	10337309	symptom_225	10337309	0.002251284	1.6359514170326293	not_mentioned	1.0	not_mentioned	correct	ok	not_mentioned	released	option_probability
Jev	imcs21	test	10337309	symptom_226	10337309	0.002251284	1.6359514170326293	not_mentioned	1.0	not_mentioned	correct	ok	not_mentioned	released	option_probability
Jev	imcs21	test	10337309	symptom_227	10337309	0.002251284	1.6359514170326293	not_mentioned	1.0	not_mentioned	correct	ok	not_mentioned	released	option_probability
Jev	imcs21	test	10337309	symptom_228	10337309	0.002251284	1.6359514170326293	not_mentioned	1.0	not_mentioned	correct	ok	not_mentioned	released	option_probability
Jev	imcs21	test	10337309	symptom_229	10337309	0.002251284	1.6359514170326293	not_mentioned	1.0	not_mentioned	correct	ok	not_mentioned	released	option_probability
Jev	imcs21	test	10337309	symptom_230	10337309	0.002251284	1.6359514170326293	not_mentioned	1.0	not_mentioned	correct	ok	not_mentioned	released	option_probability
Jev	imcs21	test	10337309	symptom_231	10337309	0.002251284	1.6359514170326293	not_mentioned	1.0	not_mentioned	correct	ok	not_mentioned	released	option_probability
Jev	imcs21	test	10337309	symptom_232	10337309	0.002251284	1.6359514170326293	not_mentioned	1.0	not_mentioned	correct	ok	not_mentioned	released	option_probability
Jev	imcs21	test	10337309	symptom_233	10337309	0.002251284	1.6359514170326293	not_mentioned	1.0	not_mentioned	correct	ok	not_mentioned	released	option_probability
Jev	imcs21	test	10337309	symptom_234	10337309	0.002251284	1.6359514170326293	not_mentioned	1.0	not_mentioned	correct	ok	not_mentioned	released	option_probability
Jev	imcs21	test	10337309	symptom_235	10337309	0.002251284	1.6359514170326293	not_mentioned	1.0	not_mentioned	correct	ok	not_mentioned	released	option_probability
Jev	imcs21	test	10337309	symptom_236	10337309	0.002251284	1.6359514170326293	not_mentioned	1.0	not_mentioned	correct	ok	not_mentioned	released	option_probability
Jev	imcs21	test	10337309	symptom_237	10337309	0.002251284	1.6359514170326293	not_mentioned	1.0	not_mentioned	correct	ok	not_mentioned	released	option_probability
Jev	imcs21	test	10337309	symptom_238	10337309	0.002251284	1.6359514170326293	not_mentioned	1.0	not_mentioned	correct	ok	not_mentioned	released	option_probability
Jev	imcs21	test	10337309	symptom_239	10337309	0.002251284	1.6359514170326293	not_mentioned	1.0	not_mentioned	correct	ok	not_mentioned	released	option_probability
Jev	imcs21	test	10337309	symptom_240	10337309	0.002251284	1.6359514170326293	not_mentioned	1.0	not_mentioned	correct	ok	not_mentioned	released	option_probability
Jev	imcs21	test	10337309	symptom_241	10337309	0.002251284	1.6359514170326293	not_mentioned	1.0	not_mentioned	correct	ok	not_mentioned	released	option_probability
Jev	imcs21	test	10337309	symptom_242	10337309	0.002251284	1.6359514170326293	not_mentioned	1.0	not_mentioned	correct	ok	not_mentioned	released	option_probability
Jev	imcs21	test	10337309	symptom_243	10337309	0.002251284	1.6359514170326293	not_mentioned	1.0	not_mentioned	correct	ok	not_mentioned	released	option_probability
Jev	imcs21	test	10337309	symptom_244	10337309	0.002251284	1.6359514170326293	not_mentioned	1.0	not_mentioned	correct	ok	not_mentioned	released	option_probability
Jev	imcs21	test	10337309	symptom_245	10337309	0.002251284	1.6359514170326293	not_mentioned	1.0	not_mentioned	correct	ok	not_mentioned	released	option_probability
Jev	imcs21	test	10337309	symptom_246	10337309	0.002251284	1.6359514170326293	not_mentioned	1.0	not_mentioned	correct	ok	not_mentioned	released	option_probability
Jev	imcs21	test	10337309	symptom_247	10337309	0.002251284	1.6359514170326293	not_mentioned	1.0	not_mentioned	correct	ok	not_mentioned	released	option_probability
Jev	imcs21	test	10337309	symptom_248	10337309	0.002251284	1.6359514170326293	not_mentioned	1.0	not_mentioned	correct	ok	not_mentioned	released	option_probability
Jev	imcs21	test	10337309	symptom_249	10337309	0.002251284	1.6359514170326293	not_mentioned	1.0	not_mentioned	correct	ok	not_mentioned	released	option_probability
Jev	imcs21	test	10337309	symptom_250	10337309	0.002251284	1.6359514170326293	not_mentioned	1.0	not_mentioned	correct	ok	not_mentioned	released	option_probability
Jev	imcs21	test	10337309	symptom_251	10337309	0.002251284	1.6359514170326293	not_mentioned	1.0	not_mentioned	correct	ok	not_mentioned	released	option_probability
Jev	imcs21	test	10337309	symptom_252	10337309	0.002251284	1.6359514170326293	not_mentioned	1.0	not_mentioned	correct	ok	not_mentioned	released	option_probability
Jev	imcs21	test	10337309	symptom_253	10337309	0.002251284	1.6359514170326293	not_mentioned	1.0	not_mentioned	correct	ok	not_mentioned	released	option_probability
Jev	imcs21	test	10337309	symptom_254	10337309	0.002251284	1.6359514170326293	not_mentioned	1.0	not_mentioned	correct	ok	not_mentioned	released	option_probability
Jev	imcs21	test	10337309	symptom_255	10337309	0.002251284	1.6359514170326293	not_mentioned	1.0	not_mentioned	correct	ok	not_mentioned	released	option_probability
Jev	imcs21	test	10337309	symptom_256	10337309	0.002251284	1.6359514170326293	not_mentioned	1.0	not_mentioned	correct	ok	not_mentioned	released	option_probability
Jev	imcs21	test	10337309	symptom_257	10337309	0.002251284	1.6359514170326293	not_mentioned	1.0	not_mentioned	correct	ok	not_mentioned	released	option_probability
Jev	imcs21	test	10337309	symptom_258	10337309	0.002251284	1.6359514170326293	not_mentioned	1.0	not_mentioned	correct	ok	not_mentioned	released	option_probability
Jev	imcs21	test	10337309	symptom_259	10337309	0.002251284	1.6359514170326293	not_mentioned	1.0	not_mentioned	correct	ok	not_mentioned	released	option_probability
Jev	imcs21	test	10337309	symptom_260	10337309	0.002251284	1.6359514170326293	positive	0.82	not_mentioned	incorrect	ok	not_mentioned	released	option_probability
Jev	imcs21	test	10337309	symptom_261	10337309	0.002251284	1.6359514170326293	not_mentioned	1.0	not_mentioned	correct	ok	not_mentioned	released	option_probability
Jev	imcs21	test	10337309	symptom_262	10337309	0.002251284	1.6359514170326293	not_mentioned	1.0	not_mentioned	correct	ok	not_mentioned	released	option_probability
Jev	imcs21	test	10337309	symptom_263	10337309	0.002251284	1.6359514170326293	not_mentioned	1.0	not_mentioned	correct	ok	not_mentioned	released	option_probability
Jev	imcs21	test	10337309	symptom_264	10337309	0.002251284	1.6359514170326293	not_mentioned	1.0	not_mentioned	correct	ok	not_mentioned	released	option_probability
Jev	imcs21	test	10337309	symptom_265	10337309	0.002251284	1.6359514170326293	not_mentioned	1.0	not_mentioned	correct	ok	not_mentioned	released	option_probability
Jev	imcs21	test	10337309	symptom_266	10337309	0.002251284	1.6359514170326293	not_mentioned	1.0	not_mentioned	correct	ok	not_mentioned	released	option_probability
Jev	imcs21	test	10337309	symptom_267	10337309	0.002251284	1.6359514170326293	not_mentioned	1.0	not_mentioned	correct	ok	not_mentioned	released	option_probability
Jev	imcs21	test	10337309	symptom_268	10337309	0.002251284	1.6359514170326293	not_mentioned	1.0	not_mentioned	correct	ok	not_mentioned	released	option_probability
Jev	imcs21	test	10337309	symptom_269	10337309	0.002251284	1.6359514170326293	not_mentioned	1.0	not_mentioned	correct	ok	not_mentioned	released	option_probability
Jev	imcs21	test	10337309	symptom_270	10337309	0.002251284	1.6359514170326293	not_mentioned	1.0	not_mentioned	correct	ok	not_mentioned	released	option_probability
Jev	imcs21	test	10337309	symptom_271	10337309	0.002251284	1.6359514170326293	not_mentioned	1.0	not_mentioned	correct	ok	not_mentioned	released	option_probability
Jev	imcs21	test	10337309	symptom_272	10337309	0.002251284	1.6359514170326293	not_mentioned	1.0	not_mentioned	correct	ok	not_mentioned	released	option_probability
Jev	imcs21	test	10337309	symptom_273	10337309	0.002251284	1.6359514170326293	not_mentioned	1.0	not_mentioned	correct	ok	not_mentioned	released	option_probability
Jev	imcs21	test	10337309	symptom_274	10337309	0.002251284	1.6359514170326293	not_mentioned	1.0	not_mentioned	correct	ok	not_mentioned	released	option_probability
Jev	imcs21	test	10337309	symptom_275	10337309	0.002251284	1.6359514170326293	not_mentioned	1.0	not_mentioned	correct	ok	not_mentioned	released	option_probability
Jev	imcs21	test	10337309	symptom_276	10337309	0.002251284	1.6359514170326293	not_mentioned	1.0	not_mentioned	correct	ok	not_mentioned	released	option_probability
Jev	imcs21	test	10337309	symptom_277	10337309	0.002251284	1.6359514170326293	not_mentioned	1.0	not_mentioned	correct	ok	not_mentioned	released	option_probability
Jev	imcs21	test	10337309	symptom_278	10337309	0.002251284	1.6359514170326293	not_mentioned	1.0	not_mentioned	correct	ok	not_mentioned	released	option_probability
Jev	imcs21	test	10337309	symptom_279	10337309	0.002251284	1.6359514170326293	not_mentioned	1.0	not_mentioned	correct	ok	not_mentioned	released	option_probability
Jev	imcs21	test	10337309	symptom_280	10337309	0.002251284	1.6359514170326293	not_mentioned	1.0	not_mentioned	correct	ok	not_mentioned	released	option_probability
Jev	imcs21	test	10337309	symptom_281	10337309	0.002251284	1.6359514170326293	not_mentioned	1.0	not_mentioned	correct	ok	not_mentioned	released	option_probability
Jev	imcs21	test	10337309	symptom_282	10337309	0.002251284	1.6359514170326293	not_mentioned	1.0	not_mentioned	correct	ok	not_mentioned	released	option_probability
Jev	imcs21	test	10337309	symptom_283	10337309	0.002251284	1.6359514170326293	not_mentioned	1.0	not_mentioned	correct	ok	not_mentioned	released	option_probability
Jev	imcs21	test	10337309	symptom_284	10337309	0.002251284	1.6359514170326293	not_mentioned	1.0	not_mentioned	correct	ok	not_mentioned	released	option_probability
Jev	imcs21	test	10337309	symptom_285	10337309	0.002251284	1.6359514170326293	not_mentioned	1.0	not_mentioned	correct	ok	not_mentioned	released	option_probability
Jev	imcs21	test	10337309	symptom_286	10337309	0.002251284	1.6359514170326293	not_mentioned	1.0	not_mentioned	correct	ok	not_mentioned	released	option_probability
Jev	imcs21	test	10337309	symptom_287	10337309	0.002251284	1.6359514170326293	not_mentioned	1.0	not_mentioned	correct	ok	not_mentioned	released	option_probability
Jev	imcs21	test	10337309	symptom_288	10337309	0.002251284	1.6359514170326293	not_mentioned	1.0	not_mentioned	correct	ok	not_mentioned	released	option_probability
Jev	imcs21	test	10337309	symptom_289	10337309	0.002251284	1.6359514170326293	not_mentioned	1.0	not_mentioned	correct	ok	not_mentioned	released	option_probability
Jev	imcs21	test	10337309	symptom_290	10337309	0.002251284	1.6359514170326293	not_mentioned	1.0	not_mentioned	correct	ok	not_mentioned	released	option_probability
Jev	imcs21	test	10337309	symptom_291	10337309	0.002251284	1.6359514170326293	not_mentioned	1.0	not_mentioned	correct	ok	not_mentioned	released	option_probability
Jev	imcs21	test	10337309	symptom_292	10337309	0.002251284	1.6359514170326293	not_mentioned	1.0	not_mentioned	correct	ok	not_mentioned	released	option_probability
Jev	imcs21	test	10337309	symptom_293	10337309	0.002251284	1.6359514170326293	not_mentioned	1.0	not_mentioned	correct	ok	not_mentioned	released	option_probability
Jev	imcs21	test	10337309	symptom_294	10337309	0.002251284	1.6359514170326293	not_mentioned	1.0	not_mentioned	correct	ok	not_mentioned	released	option_probability
Jev	imcs21	test	10337309	symptom_295	10337309	0.002251284	1.6359514170326293	not_mentioned	1.0	not_mentioned	correct	ok	not_mentioned	released	option_probability
Jev	imcs21	test	10337309	symptom_296	10337309	0.002251284	1.6359514170326293	not_mentioned	1.0	not_mentioned	correct	ok	not_mentioned	released	option_probability
Jev	imcs21	test	10337309	symptom_297	10337309	0.002251284	1.6359514170326293	not_mentioned	1.0	not_mentioned	correct	ok	not_mentioned	released	option_probability
Jev	imcs21	test	10337309	symptom_298	10337309	0.002251284	1.6359514170326293	not_mentioned	1.0	not_mentioned	correct	ok	not_mentioned	released	option_probability
Jev	imcs21	test	10337309	symptom_299	10337309	0.002251284	1.6359514170326293	not_mentioned	1.0	not_mentioned	correct	ok	not_mentioned	released	option_probability
Jev	imcs21	test	10337309	symptom_300	10337309	0.002251284	1.6359514170326293	not_mentioned	1.0	not_mentioned	correct	ok	not_mentioned	released	option_probability
Jev	imcs21	test	10337309	symptom_301	10337309	0.002251284	1.6359514170326293	not_mentioned	1.0	not_mentioned	correct	ok	not_mentioned	released	option_probability
Jev	imcs21	test	10337309	symptom_302	10337309	0.002251284	1.6359514170326293	not_mentioned	1.0	not_mentioned	correct	ok	not_mentioned	released	option_probability
Jev	imcs21	test	10337309	symptom_303	10337309	0.002251284	1.6359514170326293	not_mentioned	1.0	not_mentioned	correct	ok	not_mentioned	released	option_probability
Jev	imcs21	test	10337309	symptom_304	10337309	0.002251284	1.6359514170326293	not_mentioned	1.0	not_mentioned	correct	ok	not_mentioned	released	option_probability
Jev	imcs21	test	10337309	symptom_305	10337309	0.002251284	1.6359514170326293	not_mentioned	1.0	not_mentioned	correct	ok	not_mentioned	released	option_probability
Jev	imcs21	test	10337309	symptom_306	10337309	0.002251284	1.6359514170326293	not_mentioned	1.0	not_mentioned	correct	ok	not_mentioned	released	option_probability
Jev	imcs21	test	10337309	symptom_307	10337309	0.002251284	1.6359514170326293	not_mentioned	1.0	not_mentioned	correct	ok	not_mentioned	released	option_probability
Jev	imcs21	test	10337309	symptom_308	10337309	0.002251284	1.6359514170326293	not_mentioned	1.0	not_mentioned	correct	ok	not_mentioned	released	option_probability
Jev	imcs21	test	10337309	symptom_309	10337309	0.002251284	1.6359514170326293	not_mentioned	1.0	not_mentioned	correct	ok	not_mentioned	released	option_probability
Jev	imcs21	test	10337309	symptom_310	10337309	0.002251284	1.6359514170326293	not_mentioned	1.0	not_mentioned	correct	ok	not_mentioned	released	option_probability
Jev	imcs21	test	10337309	symptom_311	10337309	0.002251284	1.6359514170326293	not_mentioned	1.0	not_mentioned	correct	ok	not_mentioned	released	option_probability
Jev	imcs21	test	10337309	symptom_312	10337309	0.002251284	1.6359514170326293	not_mentioned	1.0	not_mentioned	correct	ok	not_mentioned	released	option_probability
Jev	imcs21	test	10337309	symptom_313	10337309	0.002251284	1.6359514170326293	not_mentioned	1.0	not_mentioned	correct	ok	not_mentioned	released	option_probability
Jev	imcs21	test	10337309	symptom_314	10337309	0.002251284	1.6359514170326293	not_mentioned	1.0	not_mentioned	correct	ok	not_mentioned	released	option_probability
Jev	imcs21	test	10337309	symptom_315	10337309	0.002251284	1.6359514170326293	not_mentioned	1.0	not_mentioned	correct	ok	not_mentioned	released	option_probability
Jev	imcs21	test	10337309	symptom_316	10337309	0.002251284	1.6359514170326293	not_mentioned	1.0	not_mentioned	correct	ok	not_mentioned	released	option_probability
Jev	imcs21	test	10337309	symptom_317	10337309	0.002251284	1.6359514170326293	not_mentioned	1.0	not_mentioned	correct	ok	not_mentioned	released	option_probability
Jev	imcs21	test	10337309	symptom_318	10337309	0.002251284	1.6359514170326293	not_mentioned	1.0	not_mentioned	correct	ok	not_mentioned	released	option_probability
Jev	imcs21	test	10337309	symptom_319	10337309	0.002251284	1.6359514170326293	not_mentioned	1.0	not_mentioned	correct	ok	not_mentioned	released	option_probability
Jev	imcs21	test	10337309	symptom_320	10337309	0.002251284	1.6359514170326293	not_mentioned	1.0	not_mentioned	correct	ok	not_mentioned	released	option_probability
Jev	imcs21	test	10337309	symptom_321	10337309	0.002251284	1.6359514170326293	not_mentioned	1.0	not_mentioned	correct	ok	not_mentioned	released	option_probability
Jev	imcs21	test	10337309	symptom_322	10337309	0.002251284	1.6359514170326293	not_mentioned	1.0	not_mentioned	correct	ok	not_mentioned	released	option_probability
Jev	imcs21	test	10337309	symptom_323	10337309	0.002251284	1.6359514170326293	not_mentioned	1.0	not_mentioned	correct	ok	not_mentioned	released	option_probability
Jev	imcs21	test	10337309	symptom_324	10337309	0.002251284	1.6359514170326293	not_mentioned	0.98	not_mentioned	correct	ok	not_mentioned	released	option_probability
Jev	imcs21	test	10337309	symptom_325	10337309	0.002251284	1.6359514170326293	not_mentioned	1.0	not_mentioned	correct	ok	not_mentioned	released	option_probability
Jev	imcs21	test	10337309	symptom_326	10337309	0.002251284	1.6359514170326293	not_mentioned	1.0	not_mentioned	correct	ok	not_mentioned	released	option_probability
Jev	imcs21	test	10337309	symptom_327	10337309	0.002251284	1.6359514170326293	not_mentioned	1.0	not_mentioned	correct	ok	not_mentioned	released	option_probability
Jev	imcs21	test	10337309	symptom_328	10337309	0.002251284	1.6359514170326293	not_mentioned	0.81	not_mentioned	correct	ok	not_mentioned	released	option_probability
Jev	imcs21	test	10337309	symptom_329	10337309	0.002251284	1.6359514170326293	not_mentioned	1.0	not_mentioned	correct	ok	not_mentioned	released	option_probability
Jev	imcs21	test	10337309	symptom_330	10337309	0.002251284	1.6359514170326293	not_mentioned	1.0	not_mentioned	correct	ok	not_mentioned	released	option_probability
Jev	imcs21	test	10337389	symptom_000	10337389	0.0022505700000000003	0.3960315410513431	not_mentioned	1.0	not_mentioned	correct	ok	not_mentioned	released	option_probability
Jev	imcs21	test	10337389	symptom_001	10337389	0.0022505700000000003	0.3960315410513431	positive	1.0	positive	correct	ok	positive	released	option_probability
Jev	imcs21	test	10337389	symptom_002	10337389	0.0022505700000000003	0.3960315410513431	not_mentioned	1.0	not_mentioned	correct	ok	not_mentioned	released	option_probability
Jev	imcs21	test	10337389	symptom_003	10337389	0.0022505700000000003	0.3960315410513431	not_mentioned	1.0	not_mentioned	correct	ok	not_mentioned	released	option_probability
Jev	imcs21	test	10337389	symptom_004	10337389	0.0022505700000000003	0.3960315410513431	not_mentioned	1.0	not_mentioned	correct	ok	not_mentioned	released	option_probability
Jev	imcs21	test	10337389	symptom_005	10337389	0.0022505700000000003	0.3960315410513431	not_mentioned	1.0	not_mentioned	correct	ok	not_mentioned	released	option_probability
Jev	imcs21	test	10337389	symptom_006	10337389	0.0022505700000000003	0.3960315410513431	not_mentioned	1.0	not_mentioned	correct	ok	not_mentioned	released	option_probability
Jev	imcs21	test	10337389	symptom_007	10337389	0.0022505700000000003	0.3960315410513431	not_mentioned	0.96	not_mentioned	correct	ok	not_mentioned	released	option_probability
Jev	imcs21	test	10337389	symptom_008	10337389	0.0022505700000000003	0.3960315410513431	not_mentioned	1.0	not_mentioned	correct	ok	not_mentioned	released	option_probability
Jev	imcs21	test	10337389	symptom_009	10337389	0.0022505700000000003	0.3960315410513431	not_mentioned	0.7000000000000001	positive	incorrect	ok	positive	released	option_probability
Jev	imcs21	test	10337389	symptom_010	10337389	0.0022505700000000003	0.3960315410513431	not_mentioned	1.0	not_mentioned	correct	ok	not_mentioned	released	option_probability
Jev	imcs21	test	10337389	symptom_011	10337389	0.0022505700000000003	0.3960315410513431	not_mentioned	1.0	not_mentioned	correct	ok	not_mentioned	released	option_probability
Jev	imcs21	test	10337389	symptom_012	10337389	0.0022505700000000003	0.3960315410513431	not_mentioned	1.0	not_mentioned	correct	ok	not_mentioned	released	option_probability
Jev	imcs21	test	10337389	symptom_013	10337389	0.0022505700000000003	0.3960315410513431	not_mentioned	1.0	not_mentioned	correct	ok	not_mentioned	released	option_probability
Jev	imcs21	test	10337389	symptom_014	10337389	0.0022505700000000003	0.3960315410513431	not_mentioned	1.0	not_mentioned	correct	ok	not_mentioned	released	option_probability
Jev	imcs21	test	10337389	symptom_015	10337389	0.0022505700000000003	0.3960315410513431	not_mentioned	0.98	not_mentioned	correct	ok	not_mentioned	released	option_probability
Jev	imcs21	test	10337389	symptom_016	10337389	0.0022505700000000003	0.3960315410513431	not_mentioned	1.0	not_mentioned	correct	ok	not_mentioned	released	option_probability
Jev	imcs21	test	10337389	symptom_017	10337389	0.0022505700000000003	0.3960315410513431	not_mentioned	0.99	not_mentioned	correct	ok	not_mentioned	released	option_probability
Jev	imcs21	test	10337389	symptom_018	10337389	0.0022505700000000003	0.3960315410513431	not_mentioned	1.0	not_mentioned	correct	ok	not_mentioned	released	option_probability
Jev	imcs21	test	10337389	symptom_019	10337389	0.0022505700000000003	0.3960315410513431	not_mentioned	1.0	not_mentioned	correct	ok	not_mentioned	released	option_probability
Jev	imcs21	test	10337389	symptom_020	10337389	0.0022505700000000003	0.3960315410513431	not_mentioned	1.0	not_mentioned	correct	ok	not_mentioned	released	option_probability
Jev	imcs21	test	10337389	symptom_021	10337389	0.0022505700000000003	0.3960315410513431	not_mentioned	0.82	not_mentioned	correct	ok	not_mentioned	released	option_probability
Jev	imcs21	test	10337389	symptom_022	10337389	0.0022505700000000003	0.3960315410513431	not_mentioned	1.0	not_mentioned	correct	ok	not_mentioned	released	option_probability
Jev	imcs21	test	10337389	symptom_023	10337389	0.0022505700000000003	0.3960315410513431	not_mentioned	1.0	not_mentioned	correct	ok	not_mentioned	released	option_probability
Jev	imcs21	test	10337389	symptom_024	10337389	0.0022505700000000003	0.3960315410513431	not_mentioned	1.0	not_mentioned	correct	ok	not_mentioned	released	option_probability
Jev	imcs21	test	10337389	symptom_025	10337389	0.0022505700000000003	0.3960315410513431	not_mentioned	1.0	not_mentioned	correct	ok	not_mentioned	released	option_probability
Jev	imcs21	test	10337389	symptom_026	10337389	0.0022505700000000003	0.3960315410513431	not_mentioned	1.0	not_mentioned	correct	ok	not_mentioned	released	option_probability
Jev	imcs21	test	10337389	symptom_027	10337389	0.0022505700000000003	0.3960315410513431	not_mentioned	1.0	not_mentioned	correct	ok	not_mentioned	released	option_probability
Jev	imcs21	test	10337389	symptom_028	10337389	0.0022505700000000003	0.3960315410513431	not_mentioned	1.0	not_mentioned	correct	ok	not_mentioned	released	option_probability
Jev	imcs21	test	10337389	symptom_029	10337389	0.0022505700000000003	0.3960315410513431	not_mentioned	1.0	not_mentioned	correct	ok	not_mentioned	released	option_probability
Jev	imcs21	test	10337389	symptom_030	10337389	0.0022505700000000003	0.3960315410513431	not_mentioned	0.98	not_mentioned	correct	ok	not_mentioned	released	option_probability
Jev	imcs21	test	10337389	symptom_031	10337389	0.0022505700000000003	0.3960315410513431	not_mentioned	1.0	not_mentioned	correct	ok	not_mentioned	released	option_probability
Jev	imcs21	test	10337389	symptom_032	10337389	0.0022505700000000003	0.3960315410513431	not_mentioned	1.0	not_mentioned	correct	ok	not_mentioned	released	option_probability
Jev	imcs21	test	10337389	symptom_033	10337389	0.0022505700000000003	0.3960315410513431	not_mentioned	1.0	not_mentioned	correct	ok	not_mentioned	released	option_probability
Jev	imcs21	test	10337389	symptom_034	10337389	0.0022505700000000003	0.3960315410513431	not_mentioned	1.0	not_mentioned	correct	ok	not_mentioned	released	option_probability
Jev	imcs21	test	10337389	symptom_035	10337389	0.0022505700000000003	0.3960315410513431	not_mentioned	1.0	not_mentioned	correct	ok	not_mentioned	released	option_probability
Jev	imcs21	test	10337389	symptom_036	10337389	0.0022505700000000003	0.3960315410513431	not_mentioned	1.0	not_mentioned	correct	ok	not_mentioned	released	option_probability
Jev	imcs21	test	10337389	symptom_037	10337389	0.0022505700000000003	0.3960315410513431	not_mentioned	1.0	not_mentioned	correct	ok	not_mentioned	released	option_probability
Jev	imcs21	test	10337389	symptom_038	10337389	0.0022505700000000003	0.3960315410513431	not_mentioned	1.0	not_mentioned	correct	ok	not_mentioned	released	option_probability
Jev	imcs21	test	10337389	symptom_039	10337389	0.0022505700000000003	0.3960315410513431	not_mentioned	1.0	not_mentioned	correct	ok	not_mentioned	released	option_probability
Jev	imcs21	test	10337389	symptom_040	10337389	0.0022505700000000003	0.3960315410513431	not_mentioned	1.0	not_mentioned	correct	ok	not_mentioned	released	option_probability
Jev	imcs21	test	10337389	symptom_041	10337389	0.0022505700000000003	0.3960315410513431	not_mentioned	1.0	not_mentioned	correct	ok	not_mentioned	released	option_probability
Jev	imcs21	test	10337389	symptom_042	10337389	0.0022505700000000003	0.3960315410513431	not_mentioned	1.0	not_mentioned	correct	ok	not_mentioned	released	option_probability
Jev	imcs21	test	10337389	symptom_043	10337389	0.0022505700000000003	0.3960315410513431	not_mentioned	1.0	not_mentioned	correct	ok	not_mentioned	released	option_probability
Jev	imcs21	test	10337389	symptom_044	10337389	0.0022505700000000003	0.3960315410513431	not_mentioned	0.99	not_mentioned	correct	ok	not_mentioned	released	option_probability
Jev	imcs21	test	10337389	symptom_045	10337389	0.0022505700000000003	0.3960315410513431	not_mentioned	1.0	not_mentioned	correct	ok	not_mentioned	released	option_probability
Jev	imcs21	test	10337389	symptom_046	10337389	0.0022505700000000003	0.3960315410513431	not_mentioned	1.0	not_mentioned	correct	ok	not_mentioned	released	option_probability
Jev	imcs21	test	10337389	symptom_047	10337389	0.0022505700000000003	0.3960315410513431	not_mentioned	1.0	not_mentioned	correct	ok	not_mentioned	released	option_probability
Jev	imcs21	test	10337389	symptom_048	10337389	0.0022505700000000003	0.3960315410513431	not_mentioned	1.0	not_mentioned	correct	ok	not_mentioned	released	option_probability
Jev	imcs21	test	10337389	symptom_049	10337389	0.0022505700000000003	0.3960315410513431	not_mentioned	1.0	not_mentioned	correct	ok	not_mentioned	released	option_probability
Jev	imcs21	test	10337389	symptom_050	10337389	0.0022505700000000003	0.3960315410513431	not_mentioned	1.0	not_mentioned	correct	ok	not_mentioned	released	option_probability
Jev	imcs21	test	10337389	symptom_051	10337389	0.0022505700000000003	0.3960315410513431	not_mentioned	1.0	not_mentioned	correct	ok	not_mentioned	released	option_probability
Jev	imcs21	test	10337389	symptom_052	10337389	0.0022505700000000003	0.3960315410513431	not_mentioned	0.99	not_mentioned	correct	ok	not_mentioned	released	option_probability
Jev	imcs21	test	10337389	symptom_053	10337389	0.0022505700000000003	0.3960315410513431	not_mentioned	1.0	not_mentioned	correct	ok	not_mentioned	released	option_probability
Jev	imcs21	test	10337389	symptom_054	10337389	0.0022505700000000003	0.3960315410513431	not_mentioned	1.0	not_mentioned	correct	ok	not_mentioned	released	option_probability
Jev	imcs21	test	10337389	symptom_055	10337389	0.0022505700000000003	0.3960315410513431	not_mentioned	1.0	not_mentioned	correct	ok	not_mentioned	released	option_probability
Jev	imcs21	test	10337389	symptom_056	10337389	0.0022505700000000003	0.3960315410513431	not_mentioned	1.0	not_mentioned	correct	ok	not_mentioned	released	option_probability
Jev	imcs21	test	10337389	symptom_057	10337389	0.0022505700000000003	0.3960315410513431	uncertain	0.98	negative	incorrect	ok	negative	released	option_probability
Jev	imcs21	test	10337389	symptom_058	10337389	0.0022505700000000003	0.3960315410513431	not_mentioned	1.0	not_mentioned	correct	ok	not_mentioned	released	option_probability
Jev	imcs21	test	10337389	symptom_059	10337389	0.0022505700000000003	0.3960315410513431	not_mentioned	0.89	not_mentioned	correct	ok	not_mentioned	released	option_probability
Jev	imcs21	test	10337389	symptom_060	10337389	0.0022505700000000003	0.3960315410513431	not_mentioned	1.0	not_mentioned	correct	ok	not_mentioned	released	option_probability
Jev	imcs21	test	10337389	symptom_061	10337389	0.0022505700000000003	0.3960315410513431	not_mentioned	1.0	not_mentioned	correct	ok	not_mentioned	released	option_probability
Jev	imcs21	test	10337389	symptom_062	10337389	0.0022505700000000003	0.3960315410513431	not_mentioned	1.0	not_mentioned	correct	ok	not_mentioned	released	option_probability
Jev	imcs21	test	10337389	symptom_063	10337389	0.0022505700000000003	0.3960315410513431	not_mentioned	1.0	not_mentioned	correct	ok	not_mentioned	released	option_probability
Jev	imcs21	test	10337389	symptom_064	10337389	0.0022505700000000003	0.3960315410513431	not_mentioned	1.0	not_mentioned	correct	ok	not_mentioned	released	option_probability
Jev	imcs21	test	10337389	symptom_065	10337389	0.0022505700000000003	0.3960315410513431	not_mentioned	1.0	not_mentioned	correct	ok	not_mentioned	released	option_probability
Jev	imcs21	test	10337389	symptom_066	10337389	0.0022505700000000003	0.3960315410513431	not_mentioned	1.0	not_mentioned	correct	ok	not_mentioned	released	option_probability
Jev	imcs21	test	10337389	symptom_067	10337389	0.0022505700000000003	0.3960315410513431	not_mentioned	1.0	not_mentioned	correct	ok	not_mentioned	released	option_probability
Jev	imcs21	test	10337389	symptom_068	10337389	0.0022505700000000003	0.3960315410513431	not_mentioned	1.0	not_mentioned	correct	ok	not_mentioned	released	option_probability
Jev	imcs21	test	10337389	symptom_069	10337389	0.0022505700000000003	0.3960315410513431	not_mentioned	1.0	not_mentioned	correct	ok	not_mentioned	released	option_probability
Jev	imcs21	test	10337389	symptom_070	10337389	0.0022505700000000003	0.3960315410513431	not_mentioned	1.0	not_mentioned	correct	ok	not_mentioned	released	option_probability
Jev	imcs21	test	10337389	symptom_071	10337389	0.0022505700000000003	0.3960315410513431	not_mentioned	1.0	not_mentioned	correct	ok	not_mentioned	released	option_probability
Jev	imcs21	test	10337389	symptom_072	10337389	0.0022505700000000003	0.3960315410513431	not_mentioned	1.0	not_mentioned	correct	ok	not_mentioned	released	option_probability
Jev	imcs21	test	10337389	symptom_073	10337389	0.0022505700000000003	0.3960315410513431	not_mentioned	1.0	not_mentioned	correct	ok	not_mentioned	released	option_probability
Jev	imcs21	test	10337389	symptom_074	10337389	0.0022505700000000003	0.3960315410513431	not_mentioned	1.0	not_mentioned	correct	ok	not_mentioned	released	option_probability
Jev	imcs21	test	10337389	symptom_075	10337389	0.0022505700000000003	0.3960315410513431	not_mentioned	1.0	not_mentioned	correct	ok	not_mentioned	released	option_probability
Jev	imcs21	test	10337389	symptom_076	10337389	0.0022505700000000003	0.3960315410513431	not_mentioned	1.0	not_mentioned	correct	ok	not_mentioned	released	option_probability
Jev	imcs21	test	10337389	symptom_077	10337389	0.0022505700000000003	0.3960315410513431	not_mentioned	1.0	not_mentioned	correct	ok	not_mentioned	released	option_probability
Jev	imcs21	test	10337389	symptom_078	10337389	0.0022505700000000003	0.3960315410513431	not_mentioned	1.0	not_mentioned	correct	ok	not_mentioned	released	option_probability
Jev	imcs21	test	10337389	symptom_079	10337389	0.0022505700000000003	0.3960315410513431	not_mentioned	1.0	not_mentioned	correct	ok	not_mentioned	released	option_probability
Jev	imcs21	test	10337389	symptom_080	10337389	0.0022505700000000003	0.3960315410513431	not_mentioned	1.0	not_mentioned	correct	ok	not_mentioned	released	option_probability
Jev	imcs21	test	10337389	symptom_081	10337389	0.0022505700000000003	0.3960315410513431	not_mentioned	1.0	not_mentioned	correct	ok	not_mentioned	released	option_probability
Jev	imcs21	test	10337389	symptom_082	10337389	0.0022505700000000003	0.3960315410513431	not_mentioned	1.0	not_mentioned	correct	ok	not_mentioned	released	option_probability
Jev	imcs21	test	10337389	symptom_083	10337389	0.0022505700000000003	0.3960315410513431	not_mentioned	1.0	not_mentioned	correct	ok	not_mentioned	released	option_probability
Jev	imcs21	test	10337389	symptom_084	10337389	0.0022505700000000003	0.3960315410513431	not_mentioned	1.0	not_mentioned	correct	ok	not_mentioned	released	option_probability
Jev	imcs21	test	10337389	symptom_085	10337389	0.0022505700000000003	0.3960315410513431	not_mentioned	1.0	not_mentioned	correct	ok	not_mentioned	released	option_probability
Jev	imcs21	test	10337389	symptom_086	10337389	0.0022505700000000003	0.3960315410513431	not_mentioned	1.0	not_mentioned	correct	ok	not_mentioned	released	option_probability
Jev	imcs21	test	10337389	symptom_087	10337389	0.0022505700000000003	0.3960315410513431	not_mentioned	1.0	not_mentioned	correct	ok	not_mentioned	released	option_probability
Jev	imcs21	test	10337389	symptom_088	10337389	0.0022505700000000003	0.3960315410513431	not_mentioned	1.0	not_mentioned	correct	ok	not_mentioned	released	option_probability
Jev	imcs21	test	10337389	symptom_089	10337389	0.0022505700000000003	0.3960315410513431	not_mentioned	1.0	not_mentioned	correct	ok	not_mentioned	released	option_probability
Jev	imcs21	test	10337389	symptom_090	10337389	0.0022505700000000003	0.3960315410513431	uncertain	0.72	not_mentioned	incorrect	ok	not_mentioned	released	option_probability
Jev	imcs21	test	10337389	symptom_091	10337389	0.0022505700000000003	0.3960315410513431	not_mentioned	1.0	not_mentioned	correct	ok	not_mentioned	released	option_probability
Jev	imcs21	test	10337389	symptom_092	10337389	0.0022505700000000003	0.3960315410513431	not_mentioned	1.0	not_mentioned	correct	ok	not_mentioned	released	option_probability
Jev	imcs21	test	10337389	symptom_093	10337389	0.0022505700000000003	0.3960315410513431	not_mentioned	1.0	not_mentioned	correct	ok	not_mentioned	released	option_probability
Jev	imcs21	test	10337389	symptom_094	10337389	0.0022505700000000003	0.3960315410513431	not_mentioned	1.0	not_mentioned	correct	ok	not_mentioned	released	option_probability
Jev	imcs21	test	10337389	symptom_095	10337389	0.0022505700000000003	0.3960315410513431	not_mentioned	1.0	not_mentioned	correct	ok	not_mentioned	released	option_probability
Jev	imcs21	test	10337389	symptom_096	10337389	0.0022505700000000003	0.3960315410513431	not_mentioned	1.0	not_mentioned	correct	ok	not_mentioned	released	option_probability
Jev	imcs21	test	10337389	symptom_097	10337389	0.0022505700000000003	0.3960315410513431	not_mentioned	1.0	not_mentioned	correct	ok	not_mentioned	released	option_probability
Jev	imcs21	test	10337389	symptom_098	10337389	0.0022505700000000003	0.3960315410513431	not_mentioned	1.0	not_mentioned	correct	ok	not_mentioned	released	option_probability
Jev	imcs21	test	10337389	symptom_099	10337389	0.0022505700000000003	0.3960315410513431	not_mentioned	1.0	not_mentioned	correct	ok	not_mentioned	released	option_probability
Jev	imcs21	test	10337389	symptom_100	10337389	0.0022505700000000003	0.3960315410513431	not_mentioned	1.0	not_mentioned	correct	ok	not_mentioned	released	option_probability
Jev	imcs21	test	10337389	symptom_101	10337389	0.0022505700000000003	0.3960315410513431	not_mentioned	1.0	not_mentioned	correct	ok	not_mentioned	released	option_probability
Jev	imcs21	test	10337389	symptom_102	10337389	0.0022505700000000003	0.3960315410513431	uncertain	0.86	not_mentioned	incorrect	ok	not_mentioned	released	option_probability
Jev	imcs21	test	10337389	symptom_103	10337389	0.0022505700000000003	0.3960315410513431	not_mentioned	1.0	not_mentioned	correct	ok	not_mentioned	released	option_probability
Jev	imcs21	test	10337389	symptom_104	10337389	0.0022505700000000003	0.3960315410513431	not_mentioned	1.0	not_mentioned	correct	ok	not_mentioned	released	option_probability
Jev	imcs21	test	10337389	symptom_105	10337389	0.0022505700000000003	0.3960315410513431	not_mentioned	1.0	not_mentioned	correct	ok	not_mentioned	released	option_probability
Jev	imcs21	test	10337389	symptom_106	10337389	0.0022505700000000003	0.3960315410513431	not_mentioned	1.0	not_mentioned	correct	ok	not_mentioned	released	option_probability
Jev	imcs21	test	10337389	symptom_107	10337389	0.0022505700000000003	0.3960315410513431	not_mentioned	1.0	not_mentioned	correct	ok	not_mentioned	released	option_probability
Jev	imcs21	test	10337389	symptom_108	10337389	0.0022505700000000003	0.3960315410513431	not_mentioned	1.0	not_mentioned	correct	ok	not_mentioned	released	option_probability
Jev	imcs21	test	10337389	symptom_109	10337389	0.0022505700000000003	0.3960315410513431	not_mentioned	1.0	not_mentioned	correct	ok	not_mentioned	released	option_probability
Jev	imcs21	test	10337389	symptom_110	10337389	0.0022505700000000003	0.3960315410513431	not_mentioned	1.0	not_mentioned	correct	ok	not_mentioned	released	option_probability
Jev	imcs21	test	10337389	symptom_111	10337389	0.0022505700000000003	0.3960315410513431	not_mentioned	1.0	not_mentioned	correct	ok	not_mentioned	released	option_probability
Jev	imcs21	test	10337389	symptom_112	10337389	0.0022505700000000003	0.3960315410513431	not_mentioned	1.0	not_mentioned	correct	ok	not_mentioned	released	option_probability
Jev	imcs21	test	10337389	symptom_113	10337389	0.0022505700000000003	0.3960315410513431	not_mentioned	1.0	not_mentioned	correct	ok	not_mentioned	released	option_probability
Jev	imcs21	test	10337389	symptom_114	10337389	0.0022505700000000003	0.3960315410513431	not_mentioned	1.0	not_mentioned	correct	ok	not_mentioned	released	option_probability
Jev	imcs21	test	10337389	symptom_115	10337389	0.0022505700000000003	0.3960315410513431	not_mentioned	1.0	not_mentioned	correct	ok	not_mentioned	released	option_probability
Jev	imcs21	test	10337389	symptom_116	10337389	0.0022505700000000003	0.3960315410513431	not_mentioned	1.0	not_mentioned	correct	ok	not_mentioned	released	option_probability
Jev	imcs21	test	10337389	symptom_117	10337389	0.0022505700000000003	0.3960315410513431	not_mentioned	1.0	not_mentioned	correct	ok	not_mentioned	released	option_probability
Jev	imcs21	test	10337389	symptom_118	10337389	0.0022505700000000003	0.3960315410513431	not_mentioned	1.0	not_mentioned	correct	ok	not_mentioned	released	option_probability
Jev	imcs21	test	10337389	symptom_119	10337389	0.0022505700000000003	0.3960315410513431	not_mentioned	1.0	not_mentioned	correct	ok	not_mentioned	released	option_probability
Jev	imcs21	test	10337389	symptom_120	10337389	0.0022505700000000003	0.3960315410513431	not_mentioned	1.0	not_mentioned	correct	ok	not_mentioned	released	option_probability
Jev	imcs21	test	10337389	symptom_121	10337389	0.0022505700000000003	0.3960315410513431	not_mentioned	1.0	not_mentioned	correct	ok	not_mentioned	released	option_probability
Jev	imcs21	test	10337389	symptom_122	10337389	0.0022505700000000003	0.3960315410513431	not_mentioned	1.0	not_mentioned	correct	ok	not_mentioned	released	option_probability
Jev	imcs21	test	10337389	symptom_123	10337389	0.0022505700000000003	0.3960315410513431	not_mentioned	1.0	not_mentioned	correct	ok	not_mentioned	released	option_probability
Jev	imcs21	test	10337389	symptom_124	10337389	0.0022505700000000003	0.3960315410513431	not_mentioned	1.0	not_mentioned	correct	ok	not_mentioned	released	option_probability
Jev	imcs21	test	10337389	symptom_125	10337389	0.0022505700000000003	0.3960315410513431	not_mentioned	1.0	not_mentioned	correct	ok	not_mentioned	released	option_probability
Jev	imcs21	test	10337389	symptom_126	10337389	0.0022505700000000003	0.3960315410513431	not_mentioned	1.0	not_mentioned	correct	ok	not_mentioned	released	option_probability
Jev	imcs21	test	10337389	symptom_127	10337389	0.0022505700000000003	0.3960315410513431	not_mentioned	1.0	not_mentioned	correct	ok	not_mentioned	released	option_probability
Jev	imcs21	test	10337389	symptom_128	10337389	0.0022505700000000003	0.3960315410513431	not_mentioned	1.0	not_mentioned	correct	ok	not_mentioned	released	option_probability
Jev	imcs21	test	10337389	symptom_129	10337389	0.0022505700000000003	0.3960315410513431	not_mentioned	1.0	not_mentioned	correct	ok	not_mentioned	released	option_probability
Jev	imcs21	test	10337389	symptom_130	10337389	0.0022505700000000003	0.3960315410513431	not_mentioned	1.0	not_mentioned	correct	ok	not_mentioned	released	option_probability
Jev	imcs21	test	10337389	symptom_131	10337389	0.0022505700000000003	0.3960315410513431	not_mentioned	1.0	not_mentioned	correct	ok	not_mentioned	released	option_probability
Jev	imcs21	test	10337389	symptom_132	10337389	0.0022505700000000003	0.3960315410513431	not_mentioned	1.0	not_mentioned	correct	ok	not_mentioned	released	option_probability
Jev	imcs21	test	10337389	symptom_133	10337389	0.0022505700000000003	0.3960315410513431	not_mentioned	1.0	not_mentioned	correct	ok	not_mentioned	released	option_probability
Jev	imcs21	test	10337389	symptom_134	10337389	0.0022505700000000003	0.3960315410513431	not_mentioned	1.0	not_mentioned	correct	ok	not_mentioned	released	option_probability
Jev	imcs21	test	10337389	symptom_135	10337389	0.0022505700000000003	0.3960315410513431	not_mentioned	1.0	not_mentioned	correct	ok	not_mentioned	released	option_probability
Jev	imcs21	test	10337389	symptom_136	10337389	0.0022505700000000003	0.3960315410513431	not_mentioned	1.0	not_mentioned	correct	ok	not_mentioned	released	option_probability
Jev	imcs21	test	10337389	symptom_137	10337389	0.0022505700000000003	0.3960315410513431	not_mentioned	0.93	not_mentioned	correct	ok	not_mentioned	released	option_probability
Jev	imcs21	test	10337389	symptom_138	10337389	0.0022505700000000003	0.3960315410513431	not_mentioned	1.0	not_mentioned	correct	ok	not_mentioned	released	option_probability
Jev	imcs21	test	10337389	symptom_139	10337389	0.0022505700000000003	0.3960315410513431	not_mentioned	1.0	not_mentioned	correct	ok	not_mentioned	released	option_probability
Jev	imcs21	test	10337389	symptom_140	10337389	0.0022505700000000003	0.3960315410513431	not_mentioned	1.0	not_mentioned	correct	ok	not_mentioned	released	option_probability
Jev	imcs21	test	10337389	symptom_141	10337389	0.0022505700000000003	0.3960315410513431	not_mentioned	1.0	not_mentioned	correct	ok	not_mentioned	released	option_probability
Jev	imcs21	test	10337389	symptom_142	10337389	0.0022505700000000003	0.3960315410513431	not_mentioned	1.0	not_mentioned	correct	ok	not_mentioned	released	option_probability
Jev	imcs21	test	10337389	symptom_143	10337389	0.0022505700000000003	0.3960315410513431	not_mentioned	1.0	not_mentioned	correct	ok	not_mentioned	released	option_probability
Jev	imcs21	test	10337389	symptom_144	10337389	0.0022505700000000003	0.3960315410513431	not_mentioned	1.0	not_mentioned	correct	ok	not_mentioned	released	option_probability
Jev	imcs21	test	10337389	symptom_145	10337389	0.0022505700000000003	0.3960315410513431	not_mentioned	1.0	not_mentioned	correct	ok	not_mentioned	released	option_probability
Jev	imcs21	test	10337389	symptom_146	10337389	0.0022505700000000003	0.3960315410513431	not_mentioned	1.0	not_mentioned	correct	ok	not_mentioned	released	option_probability
Jev	imcs21	test	10337389	symptom_147	10337389	0.0022505700000000003	0.3960315410513431	not_mentioned	1.0	not_mentioned	correct	ok	not_mentioned	released	option_probability
Jev	imcs21	test	10337389	symptom_148	10337389	0.0022505700000000003	0.3960315410513431	not_mentioned	1.0	not_mentioned	correct	ok	not_mentioned	released	option_probability
Jev	imcs21	test	10337389	symptom_149	10337389	0.0022505700000000003	0.3960315410513431	not_mentioned	1.0	not_mentioned	correct	ok	not_mentioned	released	option_probability
Jev	imcs21	test	10337389	symptom_150	10337389	0.0022505700000000003	0.3960315410513431	not_mentioned	1.0	not_mentioned	correct	ok	not_mentioned	released	option_probability
Jev	imcs21	test	10337389	symptom_151	10337389	0.0022505700000000003	0.3960315410513431	not_mentioned	1.0	not_mentioned	correct	ok	not_mentioned	released	option_probability
Jev	imcs21	test	10337389	symptom_152	10337389	0.0022505700000000003	0.3960315410513431	not_mentioned	1.0	not_mentioned	correct	ok	not_mentioned	released	option_probability
Jev	imcs21	test	10337389	symptom_153	10337389	0.0022505700000000003	0.3960315410513431	not_mentioned	1.0	not_mentioned	correct	ok	not_mentioned	released	option_probability
Jev	imcs21	test	10337389	symptom_154	10337389	0.0022505700000000003	0.3960315410513431	not_mentioned	0.96	not_mentioned	correct	ok	not_mentioned	released	option_probability
Jev	imcs21	test	10337389	symptom_155	10337389	0.0022505700000000003	0.3960315410513431	not_mentioned	1.0	not_mentioned	correct	ok	not_mentioned	released	option_probability
Jev	imcs21	test	10337389	symptom_156	10337389	0.0022505700000000003	0.3960315410513431	not_mentioned	1.0	not_mentioned	correct	ok	not_mentioned	released	option_probability
Jev	imcs21	test	10337389	symptom_157	10337389	0.0022505700000000003	0.3960315410513431	not_mentioned	1.0	not_mentioned	correct	ok	not_mentioned	released	option_probability
Jev	imcs21	test	10337389	symptom_158	10337389	0.0022505700000000003	0.3960315410513431	not_mentioned	1.0	not_mentioned	correct	ok	not_mentioned	released	option_probability
Jev	imcs21	test	10337389	symptom_159	10337389	0.0022505700000000003	0.3960315410513431	not_mentioned	1.0	not_mentioned	correct	ok	not_mentioned	released	option_probability
Jev	imcs21	test	10337389	symptom_160	10337389	0.0022505700000000003	0.3960315410513431	not_mentioned	1.0	not_mentioned	correct	ok	not_mentioned	released	option_probability
Jev	imcs21	test	10337389	symptom_161	10337389	0.0022505700000000003	0.3960315410513431	not_mentioned	1.0	not_mentioned	correct	ok	not_mentioned	released	option_probability
Jev	imcs21	test	10337389	symptom_162	10337389	0.0022505700000000003	0.3960315410513431	not_mentioned	1.0	not_mentioned	correct	ok	not_mentioned	released	option_probability
Jev	imcs21	test	10337389	symptom_163	10337389	0.0022505700000000003	0.3960315410513431	not_mentioned	1.0	not_mentioned	correct	ok	not_mentioned	released	option_probability
Jev	imcs21	test	10337389	symptom_164	10337389	0.0022505700000000003	0.3960315410513431	not_mentioned	1.0	not_mentioned	correct	ok	not_mentioned	released	option_probability
Jev	imcs21	test	10337389	symptom_165	10337389	0.0022505700000000003	0.3960315410513431	not_mentioned	1.0	not_mentioned	correct	ok	not_mentioned	released	option_probability
Jev	imcs21	test	10337389	symptom_166	10337389	0.0022505700000000003	0.3960315410513431	not_mentioned	1.0	not_mentioned	correct	ok	not_mentioned	released	option_probability
Jev	imcs21	test	10337389	symptom_167	10337389	0.0022505700000000003	0.3960315410513431	not_mentioned	1.0	not_mentioned	correct	ok	not_mentioned	released	option_probability
Jev	imcs21	test	10337389	symptom_168	10337389	0.0022505700000000003	0.3960315410513431	not_mentioned	1.0	not_mentioned	correct	ok	not_mentioned	released	option_probability
Jev	imcs21	test	10337389	symptom_169	10337389	0.0022505700000000003	0.3960315410513431	not_mentioned	0.98	not_mentioned	correct	ok	not_mentioned	released	option_probability
Jev	imcs21	test	10337389	symptom_170	10337389	0.0022505700000000003	0.3960315410513431	not_mentioned	1.0	not_mentioned	correct	ok	not_mentioned	released	option_probability
Jev	imcs21	test	10337389	symptom_171	10337389	0.0022505700000000003	0.3960315410513431	not_mentioned	1.0	not_mentioned	correct	ok	not_mentioned	released	option_probability
Jev	imcs21	test	10337389	symptom_172	10337389	0.0022505700000000003	0.3960315410513431	not_mentioned	1.0	not_mentioned	correct	ok	not_mentioned	released	option_probability
Jev	imcs21	test	10337389	symptom_173	10337389	0.0022505700000000003	0.3960315410513431	not_mentioned	1.0	not_mentioned	correct	ok	not_mentioned	released	option_probability
Jev	imcs21	test	10337389	symptom_174	10337389	0.0022505700000000003	0.3960315410513431	not_mentioned	1.0	not_mentioned	correct	ok	not_mentioned	released	option_probability
Jev	imcs21	test	10337389	symptom_175	10337389	0.0022505700000000003	0.3960315410513431	not_mentioned	1.0	not_mentioned	correct	ok	not_mentioned	released	option_probability
Jev	imcs21	test	10337389	symptom_176	10337389	0.0022505700000000003	0.3960315410513431	not_mentioned	1.0	not_mentioned	correct	ok	not_mentioned	released	option_probability
Jev	imcs21	test	10337389	symptom_177	10337389	0.0022505700000000003	0.3960315410513431	not_mentioned	1.0	not_mentioned	correct	ok	not_mentioned	released	option_probability
Jev	imcs21	test	10337389	symptom_178	10337389	0.0022505700000000003	0.3960315410513431	not_mentioned	1.0	not_mentioned	correct	ok	not_mentioned	released	option_probability
Jev	imcs21	test	10337389	symptom_179	10337389	0.0022505700000000003	0.3960315410513431	not_mentioned	1.0	not_mentioned	correct	ok	not_mentioned	released	option_probability
Jev	imcs21	test	10337389	symptom_180	10337389	0.0022505700000000003	0.3960315410513431	not_mentioned	1.0	not_mentioned	correct	ok	not_mentioned	released	option_probability
Jev	imcs21	test	10337389	symptom_181	10337389	0.0022505700000000003	0.3960315410513431	not_mentioned	1.0	not_mentioned	correct	ok	not_mentioned	released	option_probability
Jev	imcs21	test	10337389	symptom_182	10337389	0.0022505700000000003	0.3960315410513431	not_mentioned	1.0	not_mentioned	correct	ok	not_mentioned	released	option_probability
Jev	imcs21	test	10337389	symptom_183	10337389	0.0022505700000000003	0.3960315410513431	not_mentioned	1.0	not_mentioned	correct	ok	not_mentioned	released	option_probability
Jev	imcs21	test	10337389	symptom_184	10337389	0.0022505700000000003	0.3960315410513431	not_mentioned	0.7	not_mentioned	correct	ok	not_mentioned	released	option_probability
Jev	imcs21	test	10337389	symptom_185	10337389	0.0022505700000000003	0.3960315410513431	not_mentioned	0.93	not_mentioned	correct	ok	not_mentioned	released	option_probability
Jev	imcs21	test	10337389	symptom_186	10337389	0.0022505700000000003	0.3960315410513431	not_mentioned	1.0	not_mentioned	correct	ok	not_mentioned	released	option_probability
Jev	imcs21	test	10337389	symptom_187	10337389	0.0022505700000000003	0.3960315410513431	not_mentioned	1.0	not_mentioned	correct	ok	not_mentioned	released	option_probability
Jev	imcs21	test	10337389	symptom_188	10337389	0.0022505700000000003	0.3960315410513431	not_mentioned	1.0	not_mentioned	correct	ok	not_mentioned	released	option_probability
Jev	imcs21	test	10337389	symptom_189	10337389	0.0022505700000000003	0.3960315410513431	not_mentioned	1.0	not_mentioned	correct	ok	not_mentioned	released	option_probability
Jev	imcs21	test	10337389	symptom_190	10337389	0.0022505700000000003	0.3960315410513431	not_mentioned	1.0	not_mentioned	correct	ok	not_mentioned	released	option_probability
Jev	imcs21	test	10337389	symptom_191	10337389	0.0022505700000000003	0.3960315410513431	not_mentioned	1.0	not_mentioned	correct	ok	not_mentioned	released	option_probability
Jev	imcs21	test	10337389	symptom_192	10337389	0.0022505700000000003	0.3960315410513431	not_mentioned	1.0	not_mentioned	correct	ok	not_mentioned	released	option_probability
Jev	imcs21	test	10337389	symptom_193	10337389	0.0022505700000000003	0.3960315410513431	not_mentioned	0.93	not_mentioned	correct	ok	not_mentioned	released	option_probability
Jev	imcs21	test	10337389	symptom_194	10337389	0.0022505700000000003	0.3960315410513431	not_mentioned	1.0	not_mentioned	correct	ok	not_mentioned	released	option_probability
Jev	imcs21	test	10337389	symptom_195	10337389	0.0022505700000000003	0.3960315410513431	not_mentioned	1.0	not_mentioned	correct	ok	not_mentioned	released	option_probability
Jev	imcs21	test	10337389	symptom_196	10337389	0.0022505700000000003	0.3960315410513431	not_mentioned	1.0	not_mentioned	correct	ok	not_mentioned	released	option_probability
Jev	imcs21	test	10337389	symptom_197	10337389	0.0022505700000000003	0.3960315410513431	not_mentioned	1.0	not_mentioned	correct	ok	not_mentioned	released	option_probability
Jev	imcs21	test	10337389	symptom_198	10337389	0.0022505700000000003	0.3960315410513431	not_mentioned	1.0	not_mentioned	correct	ok	not_mentioned	released	option_probability
Jev	imcs21	test	10337389	symptom_199	10337389	0.0022505700000000003	0.3960315410513431	not_mentioned	1.0	not_mentioned	correct	ok	not_mentioned	released	option_probability
Jev	imcs21	test	10337389	symptom_200	10337389	0.0022505700000000003	0.3960315410513431	not_mentioned	1.0	not_mentioned	correct	ok	not_mentioned	released	option_probability
Jev	imcs21	test	10337389	symptom_201	10337389	0.0022505700000000003	0.3960315410513431	not_mentioned	1.0	not_mentioned	correct	ok	not_mentioned	released	option_probability
Jev	imcs21	test	10337389	symptom_202	10337389	0.0022505700000000003	0.3960315410513431	not_mentioned	1.0	not_mentioned	correct	ok	not_mentioned	released	option_probability
Jev	imcs21	test	10337389	symptom_203	10337389	0.0022505700000000003	0.3960315410513431	not_mentioned	1.0	not_mentioned	correct	ok	not_mentioned	released	option_probability
Jev	imcs21	test	10337389	symptom_204	10337389	0.0022505700000000003	0.3960315410513431	not_mentioned	1.0	not_mentioned	correct	ok	not_mentioned	released	option_probability
Jev	imcs21	test	10337389	symptom_205	10337389	0.0022505700000000003	0.3960315410513431	not_mentioned	1.0	not_mentioned	correct	ok	not_mentioned	released	option_probability
Jev	imcs21	test	10337389	symptom_206	10337389	0.0022505700000000003	0.3960315410513431	not_mentioned	1.0	not_mentioned	correct	ok	not_mentioned	released	option_probability
Jev	imcs21	test	10337389	symptom_207	10337389	0.0022505700000000003	0.3960315410513431	not_mentioned	1.0	not_mentioned	correct	ok	not_mentioned	released	option_probability
Jev	imcs21	test	10337389	symptom_208	10337389	0.0022505700000000003	0.3960315410513431	not_mentioned	1.0	not_mentioned	correct	ok	not_mentioned	released	option_probability
Jev	imcs21	test	10337389	symptom_209	10337389	0.0022505700000000003	0.3960315410513431	not_mentioned	1.0	not_mentioned	correct	ok	not_mentioned	released	option_probability
Jev	imcs21	test	10337389	symptom_210	10337389	0.0022505700000000003	0.3960315410513431	not_mentioned	1.0	not_mentioned	correct	ok	not_mentioned	released	option_probability
Jev	imcs21	test	10337389	symptom_211	10337389	0.0022505700000000003	0.3960315410513431	not_mentioned	1.0	not_mentioned	correct	ok	not_mentioned	released	option_probability
Jev	imcs21	test	10337389	symptom_212	10337389	0.0022505700000000003	0.3960315410513431	not_mentioned	1.0	not_mentioned	correct	ok	not_mentioned	released	option_probability
Jev	imcs21	test	10337389	symptom_213	10337389	0.0022505700000000003	0.3960315410513431	not_mentioned	1.0	not_mentioned	correct	ok	not_mentioned	released	option_probability
Jev	imcs21	test	10337389	symptom_214	10337389	0.0022505700000000003	0.3960315410513431	not_mentioned	1.0	not_mentioned	correct	ok	not_mentioned	released	option_probability
Jev	imcs21	test	10337389	symptom_215	10337389	0.0022505700000000003	0.3960315410513431	not_mentioned	1.0	not_mentioned	correct	ok	not_mentioned	released	option_probability
Jev	imcs21	test	10337389	symptom_216	10337389	0.0022505700000000003	0.3960315410513431	not_mentioned	1.0	not_mentioned	correct	ok	not_mentioned	released	option_probability
Jev	imcs21	test	10337389	symptom_217	10337389	0.0022505700000000003	0.3960315410513431	not_mentioned	1.0	not_mentioned	correct	ok	not_mentioned	released	option_probability
Jev	imcs21	test	10337389	symptom_218	10337389	0.0022505700000000003	0.3960315410513431	not_mentioned	1.0	not_mentioned	correct	ok	not_mentioned	released	option_probability
Jev	imcs21	test	10337389	symptom_219	10337389	0.0022505700000000003	0.3960315410513431	not_mentioned	1.0	not_mentioned	correct	ok	not_mentioned	released	option_probability
Jev	imcs21	test	10337389	symptom_220	10337389	0.0022505700000000003	0.3960315410513431	not_mentioned	1.0	not_mentioned	correct	ok	not_mentioned	released	option_probability
Jev	imcs21	test	10337389	symptom_221	10337389	0.0022505700000000003	0.3960315410513431	not_mentioned	1.0	not_mentioned	correct	ok	not_mentioned	released	option_probability
Jev	imcs21	test	10337389	symptom_222	10337389	0.0022505700000000003	0.3960315410513431	not_mentioned	1.0	not_mentioned	correct	ok	not_mentioned	released	option_probability
Jev	imcs21	test	10337389	symptom_223	10337389	0.0022505700000000003	0.3960315410513431	not_mentioned	1.0	not_mentioned	correct	ok	not_mentioned	released	option_probability
Jev	imcs21	test	10337389	symptom_224	10337389	0.0022505700000000003	0.3960315410513431	not_mentioned	1.0	not_mentioned	correct	ok	not_mentioned	released	option_probability
Jev	imcs21	test	10337389	symptom_225	10337389	0.0022505700000000003	0.3960315410513431	not_mentioned	1.0	not_mentioned	correct	ok	not_mentioned	released	option_probability
Jev	imcs21	test	10337389	symptom_226	10337389	0.0022505700000000003	0.3960315410513431	not_mentioned	1.0	not_mentioned	correct	ok	not_mentioned	released	option_probability
Jev	imcs21	test	10337389	symptom_227	10337389	0.0022505700000000003	0.3960315410513431	not_mentioned	0.6900000000000001	not_mentioned	correct	ok	not_mentioned	released	option_probability
Jev	imcs21	test	10337389	symptom_228	10337389	0.0022505700000000003	0.3960315410513431	not_mentioned	1.0	not_mentioned	correct	ok	not_mentioned	released	option_probability
Jev	imcs21	test	10337389	symptom_229	10337389	0.0022505700000000003	0.3960315410513431	not_mentioned	1.0	not_mentioned	correct	ok	not_mentioned	released	option_probability
Jev	imcs21	test	10337389	symptom_230	10337389	0.0022505700000000003	0.3960315410513431	not_mentioned	1.0	not_mentioned	correct	ok	not_mentioned	released	option_probability
Jev	imcs21	test	10337389	symptom_231	10337389	0.0022505700000000003	0.3960315410513431	not_mentioned	1.0	not_mentioned	correct	ok	not_mentioned	released	option_probability
Jev	imcs21	test	10337389	symptom_232	10337389	0.0022505700000000003	0.3960315410513431	not_mentioned	1.0	not_mentioned	correct	ok	not_mentioned	released	option_probability
Jev	imcs21	test	10337389	symptom_233	10337389	0.0022505700000000003	0.3960315410513431	not_mentioned	1.0	not_mentioned	correct	ok	not_mentioned	released	option_probability
Jev	imcs21	test	10337389	symptom_234	10337389	0.0022505700000000003	0.3960315410513431	not_mentioned	1.0	not_mentioned	correct	ok	not_mentioned	released	option_probability
Jev	imcs21	test	10337389	symptom_235	10337389	0.0022505700000000003	0.3960315410513431	not_mentioned	1.0	not_mentioned	correct	ok	not_mentioned	released	option_probability
Jev	imcs21	test	10337389	symptom_236	10337389	0.0022505700000000003	0.3960315410513431	not_mentioned	1.0	not_mentioned	correct	ok	not_mentioned	released	option_probability
Jev	imcs21	test	10337389	symptom_237	10337389	0.0022505700000000003	0.3960315410513431	not_mentioned	1.0	not_mentioned	correct	ok	not_mentioned	released	option_probability
Jev	imcs21	test	10337389	symptom_238	10337389	0.0022505700000000003	0.3960315410513431	not_mentioned	1.0	not_mentioned	correct	ok	not_mentioned	released	option_probability
Jev	imcs21	test	10337389	symptom_239	10337389	0.0022505700000000003	0.3960315410513431	not_mentioned	1.0	not_mentioned	correct	ok	not_mentioned	released	option_probability
Jev	imcs21	test	10337389	symptom_240	10337389	0.0022505700000000003	0.3960315410513431	not_mentioned	1.0	not_mentioned	correct	ok	not_mentioned	released	option_probability
Jev	imcs21	test	10337389	symptom_241	10337389	0.0022505700000000003	0.3960315410513431	not_mentioned	1.0	not_mentioned	correct	ok	not_mentioned	released	option_probability
Jev	imcs21	test	10337389	symptom_242	10337389	0.0022505700000000003	0.3960315410513431	not_mentioned	1.0	not_mentioned	correct	ok	not_mentioned	released	option_probability
Jev	imcs21	test	10337389	symptom_243	10337389	0.0022505700000000003	0.3960315410513431	not_mentioned	1.0	not_mentioned	correct	ok	not_mentioned	released	option_probability
Jev	imcs21	test	10337389	symptom_244	10337389	0.0022505700000000003	0.3960315410513431	not_mentioned	1.0	not_mentioned	correct	ok	not_mentioned	released	option_probability
Jev	imcs21	test	10337389	symptom_245	10337389	0.0022505700000000003	0.3960315410513431	not_mentioned	1.0	not_mentioned	correct	ok	not_mentioned	released	option_probability
Jev	imcs21	test	10337389	symptom_246	10337389	0.0022505700000000003	0.3960315410513431	not_mentioned	1.0	not_mentioned	correct	ok	not_mentioned	released	option_probability
Jev	imcs21	test	10337389	symptom_247	10337389	0.0022505700000000003	0.3960315410513431	not_mentioned	1.0	not_mentioned	correct	ok	not_mentioned	released	option_probability
Jev	imcs21	test	10337389	symptom_248	10337389	0.0022505700000000003	0.3960315410513431	not_mentioned	1.0	not_mentioned	correct	ok	not_mentioned	released	option_probability
Jev	imcs21	test	10337389	symptom_249	10337389	0.0022505700000000003	0.3960315410513431	not_mentioned	1.0	not_mentioned	correct	ok	not_mentioned	released	option_probability
Jev	imcs21	test	10337389	symptom_250	10337389	0.0022505700000000003	0.3960315410513431	not_mentioned	1.0	not_mentioned	correct	ok	not_mentioned	released	option_probability
Jev	imcs21	test	10337389	symptom_251	10337389	0.0022505700000000003	0.3960315410513431	not_mentioned	1.0	not_mentioned	correct	ok	not_mentioned	released	option_probability
Jev	imcs21	test	10337389	symptom_252	10337389	0.0022505700000000003	0.3960315410513431	not_mentioned	1.0	not_mentioned	correct	ok	not_mentioned	released	option_probability
Jev	imcs21	test	10337389	symptom_253	10337389	0.0022505700000000003	0.3960315410513431	not_mentioned	1.0	not_mentioned	correct	ok	not_mentioned	released	option_probability
Jev	imcs21	test	10337389	symptom_254	10337389	0.0022505700000000003	0.3960315410513431	uncertain	0.66	not_mentioned	incorrect	ok	not_mentioned	released	option_probability
Jev	imcs21	test	10337389	symptom_255	10337389	0.0022505700000000003	0.3960315410513431	not_mentioned	1.0	not_mentioned	correct	ok	not_mentioned	released	option_probability
Jev	imcs21	test	10337389	symptom_256	10337389	0.0022505700000000003	0.3960315410513431	not_mentioned	1.0	not_mentioned	correct	ok	not_mentioned	released	option_probability
Jev	imcs21	test	10337389	symptom_257	10337389	0.0022505700000000003	0.3960315410513431	not_mentioned	1.0	not_mentioned	correct	ok	not_mentioned	released	option_probability
Jev	imcs21	test	10337389	symptom_258	10337389	0.0022505700000000003	0.3960315410513431	not_mentioned	1.0	not_mentioned	correct	ok	not_mentioned	released	option_probability
Jev	imcs21	test	10337389	symptom_259	10337389	0.0022505700000000003	0.3960315410513431	not_mentioned	1.0	not_mentioned	correct	ok	not_mentioned	released	option_probability
Jev	imcs21	test	10337389	symptom_260	10337389	0.0022505700000000003	0.3960315410513431	not_mentioned	0.98	not_mentioned	correct	ok	not_mentioned	released	option_probability
Jev	imcs21	test	10337389	symptom_261	10337389	0.0022505700000000003	0.3960315410513431	not_mentioned	1.0	not_mentioned	correct	ok	not_mentioned	released	option_probability
Jev	imcs21	test	10337389	symptom_262	10337389	0.0022505700000000003	0.3960315410513431	not_mentioned	1.0	not_mentioned	correct	ok	not_mentioned	released	option_probability
Jev	imcs21	test	10337389	symptom_263	10337389	0.0022505700000000003	0.3960315410513431	not_mentioned	1.0	not_mentioned	correct	ok	not_mentioned	released	option_probability
Jev	imcs21	test	10337389	symptom_264	10337389	0.0022505700000000003	0.3960315410513431	not_mentioned	1.0	not_mentioned	correct	ok	not_mentioned	released	option_probability
Jev	imcs21	test	10337389	symptom_265	10337389	0.0022505700000000003	0.3960315410513431	not_mentioned	1.0	not_mentioned	correct	ok	not_mentioned	released	option_probability
Jev	imcs21	test	10337389	symptom_266	10337389	0.0022505700000000003	0.3960315410513431	not_mentioned	1.0	not_mentioned	correct	ok	not_mentioned	released	option_probability
Jev	imcs21	test	10337389	symptom_267	10337389	0.0022505700000000003	0.3960315410513431	not_mentioned	1.0	not_mentioned	correct	ok	not_mentioned	released	option_probability
Jev	imcs21	test	10337389	symptom_268	10337389	0.0022505700000000003	0.3960315410513431	not_mentioned	1.0	not_mentioned	correct	ok	not_mentioned	released	option_probability
Jev	imcs21	test	10337389	symptom_269	10337389	0.0022505700000000003	0.3960315410513431	not_mentioned	1.0	not_mentioned	correct	ok	not_mentioned	released	option_probability
Jev	imcs21	test	10337389	symptom_270	10337389	0.0022505700000000003	0.3960315410513431	not_mentioned	1.0	not_mentioned	correct	ok	not_mentioned	released	option_probability
Jev	imcs21	test	10337389	symptom_271	10337389	0.0022505700000000003	0.3960315410513431	not_mentioned	1.0	not_mentioned	correct	ok	not_mentioned	released	option_probability
Jev	imcs21	test	10337389	symptom_272	10337389	0.0022505700000000003	0.3960315410513431	not_mentioned	1.0	not_mentioned	correct	ok	not_mentioned	released	option_probability
Jev	imcs21	test	10337389	symptom_273	10337389	0.0022505700000000003	0.3960315410513431	not_mentioned	1.0	not_mentioned	correct	ok	not_mentioned	released	option_probability
Jev	imcs21	test	10337389	symptom_274	10337389	0.0022505700000000003	0.3960315410513431	not_mentioned	1.0	not_mentioned	correct	ok	not_mentioned	released	option_probability
Jev	imcs21	test	10337389	symptom_275	10337389	0.0022505700000000003	0.3960315410513431	not_mentioned	1.0	not_mentioned	correct	ok	not_mentioned	released	option_probability
Jev	imcs21	test	10337389	symptom_276	10337389	0.0022505700000000003	0.3960315410513431	not_mentioned	1.0	not_mentioned	correct	ok	not_mentioned	released	option_probability
Jev	imcs21	test	10337389	symptom_277	10337389	0.0022505700000000003	0.3960315410513431	not_mentioned	1.0	not_mentioned	correct	ok	not_mentioned	released	option_probability
Jev	imcs21	test	10337389	symptom_278	10337389	0.0022505700000000003	0.3960315410513431	not_mentioned	1.0	not_mentioned	correct	ok	not_mentioned	released	option_probability
Jev	imcs21	test	10337389	symptom_279	10337389	0.0022505700000000003	0.3960315410513431	not_mentioned	1.0	not_mentioned	correct	ok	not_mentioned	released	option_probability
Jev	imcs21	test	10337389	symptom_280	10337389	0.0022505700000000003	0.3960315410513431	not_mentioned	1.0	not_mentioned	correct	ok	not_mentioned	released	option_probability
Jev	imcs21	test	10337389	symptom_281	10337389	0.0022505700000000003	0.3960315410513431	not_mentioned	1.0	not_mentioned	correct	ok	not_mentioned	released	option_probability
Jev	imcs21	test	10337389	symptom_282	10337389	0.0022505700000000003	0.3960315410513431	not_mentioned	0.99	not_mentioned	correct	ok	not_mentioned	released	option_probability
Jev	imcs21	test	10337389	symptom_283	10337389	0.0022505700000000003	0.3960315410513431	not_mentioned	1.0	not_mentioned	correct	ok	not_mentioned	released	option_probability
Jev	imcs21	test	10337389	symptom_284	10337389	0.0022505700000000003	0.3960315410513431	not_mentioned	1.0	not_mentioned	correct	ok	not_mentioned	released	option_probability
Jev	imcs21	test	10337389	symptom_285	10337389	0.0022505700000000003	0.3960315410513431	not_mentioned	1.0	not_mentioned	correct	ok	not_mentioned	released	option_probability
Jev	imcs21	test	10337389	symptom_286	10337389	0.0022505700000000003	0.3960315410513431	not_mentioned	1.0	not_mentioned	correct	ok	not_mentioned	released	option_probability
Jev	imcs21	test	10337389	symptom_287	10337389	0.0022505700000000003	0.3960315410513431	not_mentioned	1.0	not_mentioned	correct	ok	not_mentioned	released	option_probability
Jev	imcs21	test	10337389	symptom_288	10337389	0.0022505700000000003	0.3960315410513431	not_mentioned	1.0	not_mentioned	correct	ok	not_mentioned	released	option_probability
Jev	imcs21	test	10337389	symptom_289	10337389	0.0022505700000000003	0.3960315410513431	not_mentioned	1.0	not_mentioned	correct	ok	not_mentioned	released	option_probability
Jev	imcs21	test	10337389	symptom_290	10337389	0.0022505700000000003	0.3960315410513431	not_mentioned	1.0	not_mentioned	correct	ok	not_mentioned	released	option_probability
Jev	imcs21	test	10337389	symptom_291	10337389	0.0022505700000000003	0.3960315410513431	not_mentioned	1.0	not_mentioned	correct	ok	not_mentioned	released	option_probability
Jev	imcs21	test	10337389	symptom_292	10337389	0.0022505700000000003	0.3960315410513431	not_mentioned	1.0	not_mentioned	correct	ok	not_mentioned	released	option_probability
Jev	imcs21	test	10337389	symptom_293	10337389	0.0022505700000000003	0.3960315410513431	not_mentioned	1.0	not_mentioned	correct	ok	not_mentioned	released	option_probability
Jev	imcs21	test	10337389	symptom_294	10337389	0.0022505700000000003	0.3960315410513431	not_mentioned	1.0	not_mentioned	correct	ok	not_mentioned	released	option_probability
Jev	imcs21	test	10337389	symptom_295	10337389	0.0022505700000000003	0.3960315410513431	not_mentioned	1.0	not_mentioned	correct	ok	not_mentioned	released	option_probability
Jev	imcs21	test	10337389	symptom_296	10337389	0.0022505700000000003	0.3960315410513431	not_mentioned	1.0	not_mentioned	correct	ok	not_mentioned	released	option_probability
Jev	imcs21	test	10337389	symptom_297	10337389	0.0022505700000000003	0.3960315410513431	not_mentioned	1.0	not_mentioned	correct	ok	not_mentioned	released	option_probability
Jev	imcs21	test	10337389	symptom_298	10337389	0.0022505700000000003	0.3960315410513431	not_mentioned	1.0	not_mentioned	correct	ok	not_mentioned	released	option_probability
Jev	imcs21	test	10337389	symptom_299	10337389	0.0022505700000000003	0.3960315410513431	not_mentioned	1.0	not_mentioned	correct	ok	not_mentioned	released	option_probability
Jev	imcs21	test	10337389	symptom_300	10337389	0.0022505700000000003	0.3960315410513431	not_mentioned	1.0	not_mentioned	correct	ok	not_mentioned	released	option_probability
Jev	imcs21	test	10337389	symptom_301	10337389	0.0022505700000000003	0.3960315410513431	not_mentioned	1.0	not_mentioned	correct	ok	not_mentioned	released	option_probability
Jev	imcs21	test	10337389	symptom_302	10337389	0.0022505700000000003	0.3960315410513431	not_mentioned	1.0	not_mentioned	correct	ok	not_mentioned	released	option_probability
Jev	imcs21	test	10337389	symptom_303	10337389	0.0022505700000000003	0.3960315410513431	not_mentioned	1.0	not_mentioned	correct	ok	not_mentioned	released	option_probability
Jev	imcs21	test	10337389	symptom_304	10337389	0.0022505700000000003	0.3960315410513431	not_mentioned	1.0	not_mentioned	correct	ok	not_mentioned	released	option_probability
Jev	imcs21	test	10337389	symptom_305	10337389	0.0022505700000000003	0.3960315410513431	not_mentioned	1.0	not_mentioned	correct	ok	not_mentioned	released	option_probability
Jev	imcs21	test	10337389	symptom_306	10337389	0.0022505700000000003	0.3960315410513431	not_mentioned	1.0	not_mentioned	correct	ok	not_mentioned	released	option_probability
Jev	imcs21	test	10337389	symptom_307	10337389	0.0022505700000000003	0.3960315410513431	not_mentioned	1.0	not_mentioned	correct	ok	not_mentioned	released	option_probability
Jev	imcs21	test	10337389	symptom_308	10337389	0.0022505700000000003	0.3960315410513431	not_mentioned	1.0	not_mentioned	correct	ok	not_mentioned	released	option_probability
Jev	imcs21	test	10337389	symptom_309	10337389	0.0022505700000000003	0.3960315410513431	not_mentioned	1.0	not_mentioned	correct	ok	not_mentioned	released	option_probability
Jev	imcs21	test	10337389	symptom_310	10337389	0.0022505700000000003	0.3960315410513431	not_mentioned	1.0	not_mentioned	correct	ok	not_mentioned	released	option_probability
Jev	imcs21	test	10337389	symptom_311	10337389	0.0022505700000000003	0.3960315410513431	not_mentioned	1.0	not_mentioned	correct	ok	not_mentioned	released	option_probability
Jev	imcs21	test	10337389	symptom_312	10337389	0.0022505700000000003	0.3960315410513431	not_mentioned	1.0	not_mentioned	correct	ok	not_mentioned	released	option_probability
Jev	imcs21	test	10337389	symptom_313	10337389	0.0022505700000000003	0.3960315410513431	not_mentioned	1.0	not_mentioned	correct	ok	not_mentioned	released	option_probability
Jev	imcs21	test	10337389	symptom_314	10337389	0.0022505700000000003	0.3960315410513431	not_mentioned	1.0	not_mentioned	correct	ok	not_mentioned	released	option_probability
Jev	imcs21	test	10337389	symptom_315	10337389	0.0022505700000000003	0.3960315410513431	not_mentioned	1.0	not_mentioned	correct	ok	not_mentioned	released	option_probability
Jev	imcs21	test	10337389	symptom_316	10337389	0.0022505700000000003	0.3960315410513431	not_mentioned	1.0	not_mentioned	correct	ok	not_mentioned	released	option_probability
Jev	imcs21	test	10337389	symptom_317	10337389	0.0022505700000000003	0.3960315410513431	not_mentioned	1.0	not_mentioned	correct	ok	not_mentioned	released	option_probability
Jev	imcs21	test	10337389	symptom_318	10337389	0.0022505700000000003	0.3960315410513431	not_mentioned	1.0	not_mentioned	correct	ok	not_mentioned	released	option_probability
Jev	imcs21	test	10337389	symptom_319	10337389	0.0022505700000000003	0.3960315410513431	not_mentioned	1.0	not_mentioned	correct	ok	not_mentioned	released	option_probability
Jev	imcs21	test	10337389	symptom_320	10337389	0.0022505700000000003	0.3960315410513431	not_mentioned	1.0	not_mentioned	correct	ok	not_mentioned	released	option_probability
Jev	imcs21	test	10337389	symptom_321	10337389	0.0022505700000000003	0.3960315410513431	not_mentioned	1.0	not_mentioned	correct	ok	not_mentioned	released	option_probability
Jev	imcs21	test	10337389	symptom_322	10337389	0.0022505700000000003	0.3960315410513431	not_mentioned	1.0	not_mentioned	correct	ok	not_mentioned	released	option_probability
Jev	imcs21	test	10337389	symptom_323	10337389	0.0022505700000000003	0.3960315410513431	not_mentioned	1.0	not_mentioned	correct	ok	not_mentioned	released	option_probability
Jev	imcs21	test	10337389	symptom_324	10337389	0.0022505700000000003	0.3960315410513431	not_mentioned	1.0	not_mentioned	correct	ok	not_mentioned	released	option_probability
Jev	imcs21	test	10337389	symptom_325	10337389	0.0022505700000000003	0.3960315410513431	not_mentioned	1.0	not_mentioned	correct	ok	not_mentioned	released	option_probability
Jev	imcs21	test	10337389	symptom_326	10337389	0.0022505700000000003	0.3960315410513431	not_mentioned	1.0	not_mentioned	correct	ok	not_mentioned	released	option_probability
Jev	imcs21	test	10337389	symptom_327	10337389	0.0022505700000000003	0.3960315410513431	not_mentioned	1.0	not_mentioned	correct	ok	not_mentioned	released	option_probability
Jev	imcs21	test	10337389	symptom_328	10337389	0.0022505700000000003	0.3960315410513431	not_mentioned	1.0	not_mentioned	correct	ok	not_mentioned	released	option_probability
Jev	imcs21	test	10337389	symptom_329	10337389	0.0022505700000000003	0.3960315410513431	not_mentioned	0.99	not_mentioned	correct	ok	not_mentioned	released	option_probability
Jev	imcs21	test	10337389	symptom_330	10337389	0.0022505700000000003	0.3960315410513431	not_mentioned	1.0	not_mentioned	correct	ok	not_mentioned	released	option_probability
Jev	imcs21	test	10337417	symptom_000	10337417	0.0022523340000000004	0.42616124998312443	not_mentioned	1.0	not_mentioned	correct	ok	not_mentioned	released	option_probability
Jev	imcs21	test	10337417	symptom_001	10337417	0.0022523340000000004	0.42616124998312443	not_mentioned	1.0	not_mentioned	correct	ok	not_mentioned	released	option_probability
Jev	imcs21	test	10337417	symptom_002	10337417	0.0022523340000000004	0.42616124998312443	not_mentioned	1.0	not_mentioned	correct	ok	not_mentioned	released	option_probability
Jev	imcs21	test	10337417	symptom_003	10337417	0.0022523340000000004	0.42616124998312443	not_mentioned	1.0	not_mentioned	correct	ok	not_mentioned	released	option_probability
Jev	imcs21	test	10337417	symptom_004	10337417	0.0022523340000000004	0.42616124998312443	not_mentioned	0.76	not_mentioned	correct	ok	not_mentioned	released	option_probability
Jev	imcs21	test	10337417	symptom_005	10337417	0.0022523340000000004	0.42616124998312443	not_mentioned	1.0	not_mentioned	correct	ok	not_mentioned	released	option_probability
Jev	imcs21	test	10337417	symptom_006	10337417	0.0022523340000000004	0.42616124998312443	positive	1.0	positive	correct	ok	positive	released	option_probability
Jev	imcs21	test	10337417	symptom_007	10337417	0.0022523340000000004	0.42616124998312443	not_mentioned	1.0	not_mentioned	correct	ok	not_mentioned	released	option_probability
Jev	imcs21	test	10337417	symptom_008	10337417	0.0022523340000000004	0.42616124998312443	not_mentioned	0.96	not_mentioned	correct	ok	not_mentioned	released	option_probability
Jev	imcs21	test	10337417	symptom_009	10337417	0.0022523340000000004	0.42616124998312443	not_mentioned	1.0	not_mentioned	correct	ok	not_mentioned	released	option_probability
Jev	imcs21	test	10337417	symptom_010	10337417	0.0022523340000000004	0.42616124998312443	positive	0.99	uncertain	incorrect	ok	uncertain	released	option_probability
Jev	imcs21	test	10337417	symptom_011	10337417	0.0022523340000000004	0.42616124998312443	not_mentioned	1.0	not_mentioned	correct	ok	not_mentioned	released	option_probability
Jev	imcs21	test	10337417	symptom_012	10337417	0.0022523340000000004	0.42616124998312443	not_mentioned	1.0	not_mentioned	correct	ok	not_mentioned	released	option_probability
Jev	imcs21	test	10337417	symptom_013	10337417	0.0022523340000000004	0.42616124998312443	not_mentioned	1.0	not_mentioned	correct	ok	not_mentioned	released	option_probability
Jev	imcs21	test	10337417	symptom_014	10337417	0.0022523340000000004	0.42616124998312443	not_mentioned	1.0	not_mentioned	correct	ok	not_mentioned	released	option_probability
Jev	imcs21	test	10337417	symptom_015	10337417	0.0022523340000000004	0.42616124998312443	not_mentioned	1.0	not_mentioned	correct	ok	not_mentioned	released	option_probability
Jev	imcs21	test	10337417	symptom_016	10337417	0.0022523340000000004	0.42616124998312443	not_mentioned	1.0	not_mentioned	correct	ok	not_mentioned	released	option_probability
Jev	imcs21	test	10337417	symptom_017	10337417	0.0022523340000000004	0.42616124998312443	not_mentioned	1.0	not_mentioned	correct	ok	not_mentioned	released	option_probability
Jev	imcs21	test	10337417	symptom_018	10337417	0.0022523340000000004	0.42616124998312443	not_mentioned	0.75	not_mentioned	correct	ok	not_mentioned	released	option_probability
Jev	imcs21	test	10337417	symptom_019	10337417	0.0022523340000000004	0.42616124998312443	not_mentioned	1.0	not_mentioned	correct	ok	not_mentioned	released	option_probability
Jev	imcs21	test	10337417	symptom_020	10337417	0.0022523340000000004	0.42616124998312443	not_mentioned	0.88	not_mentioned	correct	ok	not_mentioned	released	option_probability
Jev	imcs21	test	10337417	symptom_021	10337417	0.0022523340000000004	0.42616124998312443	not_mentioned	1.0	not_mentioned	correct	ok	not_mentioned	released	option_probability
Jev	imcs21	test	10337417	symptom_022	10337417	0.0022523340000000004	0.42616124998312443	not_mentioned	1.0	not_mentioned	correct	ok	not_mentioned	released	option_probability
Jev	imcs21	test	10337417	symptom_023	10337417	0.0022523340000000004	0.42616124998312443	positive	0.98	positive	correct	ok	positive	released	option_probability
Jev	imcs21	test	10337417	symptom_024	10337417	0.0022523340000000004	0.42616124998312443	not_mentioned	1.0	not_mentioned	correct	ok	not_mentioned	released	option_probability
Jev	imcs21	test	10337417	symptom_025	10337417	0.0022523340000000004	0.42616124998312443	not_mentioned	1.0	not_mentioned	correct	ok	not_mentioned	released	option_probability
Jev	imcs21	test	10337417	symptom_026	10337417	0.0022523340000000004	0.42616124998312443	not_mentioned	1.0	not_mentioned	correct	ok	not_mentioned	released	option_probability
Jev	imcs21	test	10337417	symptom_027	10337417	0.0022523340000000004	0.42616124998312443	not_mentioned	1.0	not_mentioned	correct	ok	not_mentioned	released	option_probability
Jev	imcs21	test	10337417	symptom_028	10337417	0.0022523340000000004	0.42616124998312443	not_mentioned	1.0	not_mentioned	correct	ok	not_mentioned	released	option_probability
Jev	imcs21	test	10337417	symptom_029	10337417	0.0022523340000000004	0.42616124998312443	not_mentioned	1.0	not_mentioned	correct	ok	not_mentioned	released	option_probability
Jev	imcs21	test	10337417	symptom_030	10337417	0.0022523340000000004	0.42616124998312443	not_mentioned	1.0	not_mentioned	correct	ok	not_mentioned	released	option_probability
Jev	imcs21	test	10337417	symptom_031	10337417	0.0022523340000000004	0.42616124998312443	not_mentioned	1.0	not_mentioned	correct	ok	not_mentioned	released	option_probability
Jev	imcs21	test	10337417	symptom_032	10337417	0.0022523340000000004	0.42616124998312443	not_mentioned	0.98	not_mentioned	correct	ok	not_mentioned	released	option_probability
Jev	imcs21	test	10337417	symptom_033	10337417	0.0022523340000000004	0.42616124998312443	not_mentioned	1.0	not_mentioned	correct	ok	not_mentioned	released	option_probability
Jev	imcs21	test	10337417	symptom_034	10337417	0.0022523340000000004	0.42616124998312443	negative	0.93	negative	correct	ok	negative	released	option_probability
Jev	imcs21	test	10337417	symptom_035	10337417	0.0022523340000000004	0.42616124998312443	not_mentioned	1.0	not_mentioned	correct	ok	not_mentioned	released	option_probability
Jev	imcs21	test	10337417	symptom_036	10337417	0.0022523340000000004	0.42616124998312443	not_mentioned	1.0	not_mentioned	correct	ok	not_mentioned	released	option_probability
Jev	imcs21	test	10337417	symptom_037	10337417	0.0022523340000000004	0.42616124998312443	not_mentioned	1.0	not_mentioned	correct	ok	not_mentioned	released	option_probability
Jev	imcs21	test	10337417	symptom_038	10337417	0.0022523340000000004	0.42616124998312443	not_mentioned	1.0	not_mentioned	correct	ok	not_mentioned	released	option_probability
Jev	imcs21	test	10337417	symptom_039	10337417	0.0022523340000000004	0.42616124998312443	not_mentioned	0.98	not_mentioned	correct	ok	not_mentioned	released	option_probability
Jev	imcs21	test	10337417	symptom_040	10337417	0.0022523340000000004	0.42616124998312443	not_mentioned	1.0	not_mentioned	correct	ok	not_mentioned	released	option_probability
Jev	imcs21	test	10337417	symptom_041	10337417	0.0022523340000000004	0.42616124998312443	not_mentioned	0.99	not_mentioned	correct	ok	not_mentioned	released	option_probability
Jev	imcs21	test	10337417	symptom_042	10337417	0.0022523340000000004	0.42616124998312443	not_mentioned	1.0	not_mentioned	correct	ok	not_mentioned	released	option_probability
Jev	imcs21	test	10337417	symptom_043	10337417	0.0022523340000000004	0.42616124998312443	not_mentioned	0.83	not_mentioned	correct	ok	not_mentioned	released	option_probability
Jev	imcs21	test	10337417	symptom_044	10337417	0.0022523340000000004	0.42616124998312443	not_mentioned	1.0	not_mentioned	correct	ok	not_mentioned	released	option_probability
Jev	imcs21	test	10337417	symptom_045	10337417	0.0022523340000000004	0.42616124998312443	not_mentioned	1.0	not_mentioned	correct	ok	not_mentioned	released	option_probability
Jev	imcs21	test	10337417	symptom_046	10337417	0.0022523340000000004	0.42616124998312443	not_mentioned	1.0	not_mentioned	correct	ok	not_mentioned	released	option_probability
Jev	imcs21	test	10337417	symptom_047	10337417	0.0022523340000000004	0.42616124998312443	not_mentioned	1.0	not_mentioned	correct	ok	not_mentioned	released	option_probability
Jev	imcs21	test	10337417	symptom_048	10337417	0.0022523340000000004	0.42616124998312443	not_mentioned	1.0	not_mentioned	correct	ok	not_mentioned	released	option_probability
Jev	imcs21	test	10337417	symptom_049	10337417	0.0022523340000000004	0.42616124998312443	not_mentioned	1.0	not_mentioned	correct	ok	not_mentioned	released	option_probability
Jev	imcs21	test	10337417	symptom_050	10337417	0.0022523340000000004	0.42616124998312443	not_mentioned	1.0	not_mentioned	correct	ok	not_mentioned	released	option_probability
Jev	imcs21	test	10337417	symptom_051	10337417	0.0022523340000000004	0.42616124998312443	not_mentioned	1.0	not_mentioned	correct	ok	not_mentioned	released	option_probability
Jev	imcs21	test	10337417	symptom_052	10337417	0.0022523340000000004	0.42616124998312443	not_mentioned	0.99	not_mentioned	correct	ok	not_mentioned	released	option_probability
Jev	imcs21	test	10337417	symptom_053	10337417	0.0022523340000000004	0.42616124998312443	not_mentioned	1.0	not_mentioned	correct	ok	not_mentioned	released	option_probability
Jev	imcs21	test	10337417	symptom_054	10337417	0.0022523340000000004	0.42616124998312443	not_mentioned	1.0	not_mentioned	correct	ok	not_mentioned	released	option_probability
Jev	imcs21	test	10337417	symptom_055	10337417	0.0022523340000000004	0.42616124998312443	not_mentioned	1.0	not_mentioned	correct	ok	not_mentioned	released	option_probability
Jev	imcs21	test	10337417	symptom_056	10337417	0.0022523340000000004	0.42616124998312443	not_mentioned	0.99	not_mentioned	correct	ok	not_mentioned	released	option_probability
Jev	imcs21	test	10337417	symptom_057	10337417	0.0022523340000000004	0.42616124998312443	not_mentioned	1.0	not_mentioned	correct	ok	not_mentioned	released	option_probability
Jev	imcs21	test	10337417	symptom_058	10337417	0.0022523340000000004	0.42616124998312443	not_mentioned	0.99	not_mentioned	correct	ok	not_mentioned	released	option_probability
Jev	imcs21	test	10337417	symptom_059	10337417	0.0022523340000000004	0.42616124998312443	not_mentioned	1.0	not_mentioned	correct	ok	not_mentioned	released	option_probability
Jev	imcs21	test	10337417	symptom_060	10337417	0.0022523340000000004	0.42616124998312443	not_mentioned	1.0	not_mentioned	correct	ok	not_mentioned	released	option_probability
Jev	imcs21	test	10337417	symptom_061	10337417	0.0022523340000000004	0.42616124998312443	not_mentioned	1.0	not_mentioned	correct	ok	not_mentioned	released	option_probability
Jev	imcs21	test	10337417	symptom_062	10337417	0.0022523340000000004	0.42616124998312443	not_mentioned	1.0	not_mentioned	correct	ok	not_mentioned	released	option_probability
Jev	imcs21	test	10337417	symptom_063	10337417	0.0022523340000000004	0.42616124998312443	not_mentioned	1.0	not_mentioned	correct	ok	not_mentioned	released	option_probability
Jev	imcs21	test	10337417	symptom_064	10337417	0.0022523340000000004	0.42616124998312443	not_mentioned	1.0	not_mentioned	correct	ok	not_mentioned	released	option_probability
Jev	imcs21	test	10337417	symptom_065	10337417	0.0022523340000000004	0.42616124998312443	not_mentioned	1.0	not_mentioned	correct	ok	not_mentioned	released	option_probability
Jev	imcs21	test	10337417	symptom_066	10337417	0.0022523340000000004	0.42616124998312443	not_mentioned	1.0	not_mentioned	correct	ok	not_mentioned	released	option_probability
Jev	imcs21	test	10337417	symptom_067	10337417	0.0022523340000000004	0.42616124998312443	not_mentioned	1.0	not_mentioned	correct	ok	not_mentioned	released	option_probability
Jev	imcs21	test	10337417	symptom_068	10337417	0.0022523340000000004	0.42616124998312443	not_mentioned	1.0	not_mentioned	correct	ok	not_mentioned	released	option_probability
Jev	imcs21	test	10337417	symptom_069	10337417	0.0022523340000000004	0.42616124998312443	not_mentioned	1.0	not_mentioned	correct	ok	not_mentioned	released	option_probability
Jev	imcs21	test	10337417	symptom_070	10337417	0.0022523340000000004	0.42616124998312443	not_mentioned	1.0	not_mentioned	correct	ok	not_mentioned	released	option_probability
Jev	imcs21	test	10337417	symptom_071	10337417	0.0022523340000000004	0.42616124998312443	not_mentioned	1.0	not_mentioned	correct	ok	not_mentioned	released	option_probability
Jev	imcs21	test	10337417	symptom_072	10337417	0.0022523340000000004	0.42616124998312443	not_mentioned	1.0	not_mentioned	correct	ok	not_mentioned	released	option_probability
Jev	imcs21	test	10337417	symptom_073	10337417	0.0022523340000000004	0.42616124998312443	not_mentioned	1.0	not_mentioned	correct	ok	not_mentioned	released	option_probability
Jev	imcs21	test	10337417	symptom_074	10337417	0.0022523340000000004	0.42616124998312443	not_mentioned	1.0	not_mentioned	correct	ok	not_mentioned	released	option_probability
Jev	imcs21	test	10337417	symptom_075	10337417	0.0022523340000000004	0.42616124998312443	not_mentioned	0.99	not_mentioned	correct	ok	not_mentioned	released	option_probability
Jev	imcs21	test	10337417	symptom_076	10337417	0.0022523340000000004	0.42616124998312443	not_mentioned	0.77	not_mentioned	correct	ok	not_mentioned	released	option_probability
Jev	imcs21	test	10337417	symptom_077	10337417	0.0022523340000000004	0.42616124998312443	not_mentioned	1.0	not_mentioned	correct	ok	not_mentioned	released	option_probability
Jev	imcs21	test	10337417	symptom_078	10337417	0.0022523340000000004	0.42616124998312443	not_mentioned	1.0	not_mentioned	correct	ok	not_mentioned	released	option_probability
Jev	imcs21	test	10337417	symptom_079	10337417	0.0022523340000000004	0.42616124998312443	not_mentioned	1.0	not_mentioned	correct	ok	not_mentioned	released	option_probability
Jev	imcs21	test	10337417	symptom_080	10337417	0.0022523340000000004	0.42616124998312443	not_mentioned	1.0	not_mentioned	correct	ok	not_mentioned	released	option_probability
Jev	imcs21	test	10337417	symptom_081	10337417	0.0022523340000000004	0.42616124998312443	not_mentioned	1.0	not_mentioned	correct	ok	not_mentioned	released	option_probability
Jev	imcs21	test	10337417	symptom_082	10337417	0.0022523340000000004	0.42616124998312443	not_mentioned	1.0	not_mentioned	correct	ok	not_mentioned	released	option_probability
Jev	imcs21	test	10337417	symptom_083	10337417	0.0022523340000000004	0.42616124998312443	not_mentioned	1.0	not_mentioned	correct	ok	not_mentioned	released	option_probability
Jev	imcs21	test	10337417	symptom_084	10337417	0.0022523340000000004	0.42616124998312443	not_mentioned	1.0	not_mentioned	correct	ok	not_mentioned	released	option_probability
Jev	imcs21	test	10337417	symptom_085	10337417	0.0022523340000000004	0.42616124998312443	not_mentioned	1.0	not_mentioned	correct	ok	not_mentioned	released	option_probability
Jev	imcs21	test	10337417	symptom_086	10337417	0.0022523340000000004	0.42616124998312443	not_mentioned	0.53	not_mentioned	correct	ok	not_mentioned	released	option_probability
Jev	imcs21	test	10337417	symptom_087	10337417	0.0022523340000000004	0.42616124998312443	not_mentioned	1.0	not_mentioned	correct	ok	not_mentioned	released	option_probability
Jev	imcs21	test	10337417	symptom_088	10337417	0.0022523340000000004	0.42616124998312443	not_mentioned	1.0	not_mentioned	correct	ok	not_mentioned	released	option_probability
Jev	imcs21	test	10337417	symptom_089	10337417	0.0022523340000000004	0.42616124998312443	not_mentioned	1.0	not_mentioned	correct	ok	not_mentioned	released	option_probability
Jev	imcs21	test	10337417	symptom_090	10337417	0.0022523340000000004	0.42616124998312443	not_mentioned	1.0	not_mentioned	correct	ok	not_mentioned	released	option_probability
Jev	imcs21	test	10337417	symptom_091	10337417	0.0022523340000000004	0.42616124998312443	not_mentioned	1.0	not_mentioned	correct	ok	not_mentioned	released	option_probability
Jev	imcs21	test	10337417	symptom_092	10337417	0.0022523340000000004	0.42616124998312443	not_mentioned	1.0	not_mentioned	correct	ok	not_mentioned	released	option_probability
Jev	imcs21	test	10337417	symptom_093	10337417	0.0022523340000000004	0.42616124998312443	not_mentioned	1.0	not_mentioned	correct	ok	not_mentioned	released	option_probability
Jev	imcs21	test	10337417	symptom_094	10337417	0.0022523340000000004	0.42616124998312443	not_mentioned	1.0	not_mentioned	correct	ok	not_mentioned	released	option_probability
Jev	imcs21	test	10337417	symptom_095	10337417	0.0022523340000000004	0.42616124998312443	not_mentioned	0.94	not_mentioned	correct	ok	not_mentioned	released	option_probability
Jev	imcs21	test	10337417	symptom_096	10337417	0.0022523340000000004	0.42616124998312443	not_mentioned	1.0	not_mentioned	correct	ok	not_mentioned	released	option_probability
Jev	imcs21	test	10337417	symptom_097	10337417	0.0022523340000000004	0.42616124998312443	not_mentioned	1.0	not_mentioned	correct	ok	not_mentioned	released	option_probability
Jev	imcs21	test	10337417	symptom_098	10337417	0.0022523340000000004	0.42616124998312443	not_mentioned	1.0	not_mentioned	correct	ok	not_mentioned	released	option_probability
Jev	imcs21	test	10337417	symptom_099	10337417	0.0022523340000000004	0.42616124998312443	not_mentioned	1.0	not_mentioned	correct	ok	not_mentioned	released	option_probability
Jev	imcs21	test	10337417	symptom_100	10337417	0.0022523340000000004	0.42616124998312443	not_mentioned	0.99	not_mentioned	correct	ok	not_mentioned	released	option_probability
Jev	imcs21	test	10337417	symptom_101	10337417	0.0022523340000000004	0.42616124998312443	not_mentioned	1.0	not_mentioned	correct	ok	not_mentioned	released	option_probability
Jev	imcs21	test	10337417	symptom_102	10337417	0.0022523340000000004	0.42616124998312443	not_mentioned	1.0	not_mentioned	correct	ok	not_mentioned	released	option_probability
Jev	imcs21	test	10337417	symptom_103	10337417	0.0022523340000000004	0.42616124998312443	not_mentioned	1.0	not_mentioned	correct	ok	not_mentioned	released	option_probability
Jev	imcs21	test	10337417	symptom_104	10337417	0.0022523340000000004	0.42616124998312443	not_mentioned	1.0	not_mentioned	correct	ok	not_mentioned	released	option_probability
Jev	imcs21	test	10337417	symptom_105	10337417	0.0022523340000000004	0.42616124998312443	not_mentioned	1.0	not_mentioned	correct	ok	not_mentioned	released	option_probability
Jev	imcs21	test	10337417	symptom_106	10337417	0.0022523340000000004	0.42616124998312443	not_mentioned	1.0	not_mentioned	correct	ok	not_mentioned	released	option_probability
Jev	imcs21	test	10337417	symptom_107	10337417	0.0022523340000000004	0.42616124998312443	not_mentioned	1.0	not_mentioned	correct	ok	not_mentioned	released	option_probability
Jev	imcs21	test	10337417	symptom_108	10337417	0.0022523340000000004	0.42616124998312443	not_mentioned	1.0	not_mentioned	correct	ok	not_mentioned	released	option_probability
Jev	imcs21	test	10337417	symptom_109	10337417	0.0022523340000000004	0.42616124998312443	not_mentioned	1.0	not_mentioned	correct	ok	not_mentioned	released	option_probability
Jev	imcs21	test	10337417	symptom_110	10337417	0.0022523340000000004	0.42616124998312443	not_mentioned	1.0	not_mentioned	correct	ok	not_mentioned	released	option_probability
Jev	imcs21	test	10337417	symptom_111	10337417	0.0022523340000000004	0.42616124998312443	not_mentioned	1.0	not_mentioned	correct	ok	not_mentioned	released	option_probability
Jev	imcs21	test	10337417	symptom_112	10337417	0.0022523340000000004	0.42616124998312443	not_mentioned	1.0	not_mentioned	correct	ok	not_mentioned	released	option_probability
Jev	imcs21	test	10337417	symptom_113	10337417	0.0022523340000000004	0.42616124998312443	not_mentioned	1.0	not_mentioned	correct	ok	not_mentioned	released	option_probability
Jev	imcs21	test	10337417	symptom_114	10337417	0.0022523340000000004	0.42616124998312443	not_mentioned	1.0	not_mentioned	correct	ok	not_mentioned	released	option_probability
Jev	imcs21	test	10337417	symptom_115	10337417	0.0022523340000000004	0.42616124998312443	not_mentioned	1.0	not_mentioned	correct	ok	not_mentioned	released	option_probability
Jev	imcs21	test	10337417	symptom_116	10337417	0.0022523340000000004	0.42616124998312443	not_mentioned	1.0	not_mentioned	correct	ok	not_mentioned	released	option_probability
Jev	imcs21	test	10337417	symptom_117	10337417	0.0022523340000000004	0.42616124998312443	not_mentioned	1.0	not_mentioned	correct	ok	not_mentioned	released	option_probability
Jev	imcs21	test	10337417	symptom_118	10337417	0.0022523340000000004	0.42616124998312443	not_mentioned	1.0	not_mentioned	correct	ok	not_mentioned	released	option_probability
Jev	imcs21	test	10337417	symptom_119	10337417	0.0022523340000000004	0.42616124998312443	not_mentioned	1.0	not_mentioned	correct	ok	not_mentioned	released	option_probability
Jev	imcs21	test	10337417	symptom_120	10337417	0.0022523340000000004	0.42616124998312443	not_mentioned	1.0	not_mentioned	correct	ok	not_mentioned	released	option_probability
Jev	imcs21	test	10337417	symptom_121	10337417	0.0022523340000000004	0.42616124998312443	not_mentioned	1.0	not_mentioned	correct	ok	not_mentioned	released	option_probability
Jev	imcs21	test	10337417	symptom_122	10337417	0.0022523340000000004	0.42616124998312443	not_mentioned	1.0	not_mentioned	correct	ok	not_mentioned	released	option_probability
Jev	imcs21	test	10337417	symptom_123	10337417	0.0022523340000000004	0.42616124998312443	not_mentioned	0.98	not_mentioned	correct	ok	not_mentioned	released	option_probability
Jev	imcs21	test	10337417	symptom_124	10337417	0.0022523340000000004	0.42616124998312443	not_mentioned	0.96	not_mentioned	correct	ok	not_mentioned	released	option_probability
Jev	imcs21	test	10337417	symptom_125	10337417	0.0022523340000000004	0.42616124998312443	not_mentioned	1.0	not_mentioned	correct	ok	not_mentioned	released	option_probability
Jev	imcs21	test	10337417	symptom_126	10337417	0.0022523340000000004	0.42616124998312443	not_mentioned	1.0	not_mentioned	correct	ok	not_mentioned	released	option_probability
Jev	imcs21	test	10337417	symptom_127	10337417	0.0022523340000000004	0.42616124998312443	not_mentioned	0.99	not_mentioned	correct	ok	not_mentioned	released	option_probability
Jev	imcs21	test	10337417	symptom_128	10337417	0.0022523340000000004	0.42616124998312443	not_mentioned	1.0	not_mentioned	correct	ok	not_mentioned	released	option_probability
Jev	imcs21	test	10337417	symptom_129	10337417	0.0022523340000000004	0.42616124998312443	not_mentioned	1.0	not_mentioned	correct	ok	not_mentioned	released	option_probability
Jev	imcs21	test	10337417	symptom_130	10337417	0.0022523340000000004	0.42616124998312443	not_mentioned	1.0	not_mentioned	correct	ok	not_mentioned	released	option_probability
Jev	imcs21	test	10337417	symptom_131	10337417	0.0022523340000000004	0.42616124998312443	not_mentioned	1.0	not_mentioned	correct	ok	not_mentioned	released	option_probability
Jev	imcs21	test	10337417	symptom_132	10337417	0.0022523340000000004	0.42616124998312443	not_mentioned	1.0	not_mentioned	correct	ok	not_mentioned	released	option_probability
Jev	imcs21	test	10337417	symptom_133	10337417	0.0022523340000000004	0.42616124998312443	not_mentioned	1.0	not_mentioned	correct	ok	not_mentioned	released	option_probability
Jev	imcs21	test	10337417	symptom_134	10337417	0.0022523340000000004	0.42616124998312443	not_mentioned	1.0	not_mentioned	correct	ok	not_mentioned	released	option_probability
Jev	imcs21	test	10337417	symptom_135	10337417	0.0022523340000000004	0.42616124998312443	not_mentioned	1.0	not_mentioned	correct	ok	not_mentioned	released	option_probability
Jev	imcs21	test	10337417	symptom_136	10337417	0.0022523340000000004	0.42616124998312443	not_mentioned	1.0	not_mentioned	correct	ok	not_mentioned	released	option_probability
Jev	imcs21	test	10337417	symptom_137	10337417	0.0022523340000000004	0.42616124998312443	not_mentioned	1.0	not_mentioned	correct	ok	not_mentioned	released	option_probability
Jev	imcs21	test	10337417	symptom_138	10337417	0.0022523340000000004	0.42616124998312443	not_mentioned	1.0	not_mentioned	correct	ok	not_mentioned	released	option_probability
Jev	imcs21	test	10337417	symptom_139	10337417	0.0022523340000000004	0.42616124998312443	not_mentioned	1.0	not_mentioned	correct	ok	not_mentioned	released	option_probability
Jev	imcs21	test	10337417	symptom_140	10337417	0.0022523340000000004	0.42616124998312443	not_mentioned	1.0	not_mentioned	correct	ok	not_mentioned	released	option_probability
Jev	imcs21	test	10337417	symptom_141	10337417	0.0022523340000000004	0.42616124998312443	not_mentioned	1.0	not_mentioned	correct	ok	not_mentioned	released	option_probability
Jev	imcs21	test	10337417	symptom_142	10337417	0.0022523340000000004	0.42616124998312443	not_mentioned	1.0	not_mentioned	correct	ok	not_mentioned	released	option_probability
Jev	imcs21	test	10337417	symptom_143	10337417	0.0022523340000000004	0.42616124998312443	not_mentioned	1.0	not_mentioned	correct	ok	not_mentioned	released	option_probability
Jev	imcs21	test	10337417	symptom_144	10337417	0.0022523340000000004	0.42616124998312443	not_mentioned	1.0	not_mentioned	correct	ok	not_mentioned	released	option_probability
Jev	imcs21	test	10337417	symptom_145	10337417	0.0022523340000000004	0.42616124998312443	not_mentioned	1.0	not_mentioned	correct	ok	not_mentioned	released	option_probability
Jev	imcs21	test	10337417	symptom_146	10337417	0.0022523340000000004	0.42616124998312443	not_mentioned	1.0	not_mentioned	correct	ok	not_mentioned	released	option_probability
Jev	imcs21	test	10337417	symptom_147	10337417	0.0022523340000000004	0.42616124998312443	not_mentioned	1.0	not_mentioned	correct	ok	not_mentioned	released	option_probability
Jev	imcs21	test	10337417	symptom_148	10337417	0.0022523340000000004	0.42616124998312443	not_mentioned	1.0	not_mentioned	correct	ok	not_mentioned	released	option_probability
Jev	imcs21	test	10337417	symptom_149	10337417	0.0022523340000000004	0.42616124998312443	not_mentioned	1.0	not_mentioned	correct	ok	not_mentioned	released	option_probability
Jev	imcs21	test	10337417	symptom_150	10337417	0.0022523340000000004	0.42616124998312443	not_mentioned	1.0	not_mentioned	correct	ok	not_mentioned	released	option_probability
Jev	imcs21	test	10337417	symptom_151	10337417	0.0022523340000000004	0.42616124998312443	not_mentioned	1.0	not_mentioned	correct	ok	not_mentioned	released	option_probability
Jev	imcs21	test	10337417	symptom_152	10337417	0.0022523340000000004	0.42616124998312443	not_mentioned	1.0	not_mentioned	correct	ok	not_mentioned	released	option_probability
Jev	imcs21	test	10337417	symptom_153	10337417	0.0022523340000000004	0.42616124998312443	not_mentioned	1.0	not_mentioned	correct	ok	not_mentioned	released	option_probability
Jev	imcs21	test	10337417	symptom_154	10337417	0.0022523340000000004	0.42616124998312443	not_mentioned	1.0	not_mentioned	correct	ok	not_mentioned	released	option_probability
Jev	imcs21	test	10337417	symptom_155	10337417	0.0022523340000000004	0.42616124998312443	not_mentioned	1.0	not_mentioned	correct	ok	not_mentioned	released	option_probability
Jev	imcs21	test	10337417	symptom_156	10337417	0.0022523340000000004	0.42616124998312443	not_mentioned	1.0	not_mentioned	correct	ok	not_mentioned	released	option_probability
Jev	imcs21	test	10337417	symptom_157	10337417	0.0022523340000000004	0.42616124998312443	not_mentioned	1.0	not_mentioned	correct	ok	not_mentioned	released	option_probability
Jev	imcs21	test	10337417	symptom_158	10337417	0.0022523340000000004	0.42616124998312443	not_mentioned	1.0	not_mentioned	correct	ok	not_mentioned	released	option_probability
Jev	imcs21	test	10337417	symptom_159	10337417	0.0022523340000000004	0.42616124998312443	not_mentioned	1.0	not_mentioned	correct	ok	not_mentioned	released	option_probability
Jev	imcs21	test	10337417	symptom_160	10337417	0.0022523340000000004	0.42616124998312443	not_mentioned	1.0	not_mentioned	correct	ok	not_mentioned	released	option_probability
Jev	imcs21	test	10337417	symptom_161	10337417	0.0022523340000000004	0.42616124998312443	not_mentioned	1.0	not_mentioned	correct	ok	not_mentioned	released	option_probability
Jev	imcs21	test	10337417	symptom_162	10337417	0.0022523340000000004	0.42616124998312443	not_mentioned	1.0	not_mentioned	correct	ok	not_mentioned	released	option_probability
Jev	imcs21	test	10337417	symptom_163	10337417	0.0022523340000000004	0.42616124998312443	not_mentioned	1.0	not_mentioned	correct	ok	not_mentioned	released	option_probability
Jev	imcs21	test	10337417	symptom_164	10337417	0.0022523340000000004	0.42616124998312443	not_mentioned	1.0	not_mentioned	correct	ok	not_mentioned	released	option_probability
Jev	imcs21	test	10337417	symptom_165	10337417	0.0022523340000000004	0.42616124998312443	not_mentioned	1.0	not_mentioned	correct	ok	not_mentioned	released	option_probability
Jev	imcs21	test	10337417	symptom_166	10337417	0.0022523340000000004	0.42616124998312443	not_mentioned	1.0	not_mentioned	correct	ok	not_mentioned	released	option_probability
Jev	imcs21	test	10337417	symptom_167	10337417	0.0022523340000000004	0.42616124998312443	not_mentioned	0.98	not_mentioned	correct	ok	not_mentioned	released	option_probability
Jev	imcs21	test	10337417	symptom_168	10337417	0.0022523340000000004	0.42616124998312443	not_mentioned	1.0	not_mentioned	correct	ok	not_mentioned	released	option_probability
Jev	imcs21	test	10337417	symptom_169	10337417	0.0022523340000000004	0.42616124998312443	not_mentioned	1.0	not_mentioned	correct	ok	not_mentioned	released	option_probability
Jev	imcs21	test	10337417	symptom_170	10337417	0.0022523340000000004	0.42616124998312443	not_mentioned	1.0	not_mentioned	correct	ok	not_mentioned	released	option_probability
Jev	imcs21	test	10337417	symptom_171	10337417	0.0022523340000000004	0.42616124998312443	not_mentioned	1.0	not_mentioned	correct	ok	not_mentioned	released	option_probability
Jev	imcs21	test	10337417	symptom_172	10337417	0.0022523340000000004	0.42616124998312443	not_mentioned	1.0	not_mentioned	correct	ok	not_mentioned	released	option_probability
Jev	imcs21	test	10337417	symptom_173	10337417	0.0022523340000000004	0.42616124998312443	not_mentioned	1.0	not_mentioned	correct	ok	not_mentioned	released	option_probability
Jev	imcs21	test	10337417	symptom_174	10337417	0.0022523340000000004	0.42616124998312443	not_mentioned	1.0	not_mentioned	correct	ok	not_mentioned	released	option_probability
Jev	imcs21	test	10337417	symptom_175	10337417	0.0022523340000000004	0.42616124998312443	not_mentioned	1.0	not_mentioned	correct	ok	not_mentioned	released	option_probability
Jev	imcs21	test	10337417	symptom_176	10337417	0.0022523340000000004	0.42616124998312443	not_mentioned	1.0	not_mentioned	correct	ok	not_mentioned	released	option_probability
Jev	imcs21	test	10337417	symptom_177	10337417	0.0022523340000000004	0.42616124998312443	not_mentioned	1.0	not_mentioned	correct	ok	not_mentioned	released	option_probability
Jev	imcs21	test	10337417	symptom_178	10337417	0.0022523340000000004	0.42616124998312443	not_mentioned	1.0	not_mentioned	correct	ok	not_mentioned	released	option_probability
Jev	imcs21	test	10337417	symptom_179	10337417	0.0022523340000000004	0.42616124998312443	not_mentioned	1.0	not_mentioned	correct	ok	not_mentioned	released	option_probability
Jev	imcs21	test	10337417	symptom_180	10337417	0.0022523340000000004	0.42616124998312443	not_mentioned	1.0	not_mentioned	correct	ok	not_mentioned	released	option_probability
Jev	imcs21	test	10337417	symptom_181	10337417	0.0022523340000000004	0.42616124998312443	not_mentioned	1.0	not_mentioned	correct	ok	not_mentioned	released	option_probability
Jev	imcs21	test	10337417	symptom_182	10337417	0.0022523340000000004	0.42616124998312443	not_mentioned	1.0	not_mentioned	correct	ok	not_mentioned	released	option_probability
Jev	imcs21	test	10337417	symptom_183	10337417	0.0022523340000000004	0.42616124998312443	not_mentioned	1.0	not_mentioned	correct	ok	not_mentioned	released	option_probability
Jev	imcs21	test	10337417	symptom_184	10337417	0.0022523340000000004	0.42616124998312443	not_mentioned	1.0	not_mentioned	correct	ok	not_mentioned	released	option_probability
Jev	imcs21	test	10337417	symptom_185	10337417	0.0022523340000000004	0.42616124998312443	not_mentioned	1.0	not_mentioned	correct	ok	not_mentioned	released	option_probability
Jev	imcs21	test	10337417	symptom_186	10337417	0.0022523340000000004	0.42616124998312443	not_mentioned	1.0	not_mentioned	correct	ok	not_mentioned	released	option_probability
Jev	imcs21	test	10337417	symptom_187	10337417	0.0022523340000000004	0.42616124998312443	not_mentioned	1.0	not_mentioned	correct	ok	not_mentioned	released	option_probability
Jev	imcs21	test	10337417	symptom_188	10337417	0.0022523340000000004	0.42616124998312443	not_mentioned	1.0	not_mentioned	correct	ok	not_mentioned	released	option_probability
Jev	imcs21	test	10337417	symptom_189	10337417	0.0022523340000000004	0.42616124998312443	not_mentioned	1.0	not_mentioned	correct	ok	not_mentioned	released	option_probability
Jev	imcs21	test	10337417	symptom_190	10337417	0.0022523340000000004	0.42616124998312443	not_mentioned	1.0	not_mentioned	correct	ok	not_mentioned	released	option_probability
Jev	imcs21	test	10337417	symptom_191	10337417	0.0022523340000000004	0.42616124998312443	not_mentioned	1.0	not_mentioned	correct	ok	not_mentioned	released	option_probability
Jev	imcs21	test	10337417	symptom_192	10337417	0.0022523340000000004	0.42616124998312443	not_mentioned	1.0	not_mentioned	correct	ok	not_mentioned	released	option_probability
Jev	imcs21	test	10337417	symptom_193	10337417	0.0022523340000000004	0.42616124998312443	not_mentioned	1.0	not_mentioned	correct	ok	not_mentioned	released	option_probability
Jev	imcs21	test	10337417	symptom_194	10337417	0.0022523340000000004	0.42616124998312443	not_mentioned	1.0	not_mentioned	correct	ok	not_mentioned	released	option_probability
Jev	imcs21	test	10337417	symptom_195	10337417	0.0022523340000000004	0.42616124998312443	not_mentioned	1.0	not_mentioned	correct	ok	not_mentioned	released	option_probability
Jev	imcs21	test	10337417	symptom_196	10337417	0.0022523340000000004	0.42616124998312443	not_mentioned	1.0	not_mentioned	correct	ok	not_mentioned	released	option_probability
Jev	imcs21	test	10337417	symptom_197	10337417	0.0022523340000000004	0.42616124998312443	not_mentioned	1.0	not_mentioned	correct	ok	not_mentioned	released	option_probability
Jev	imcs21	test	10337417	symptom_198	10337417	0.0022523340000000004	0.42616124998312443	not_mentioned	1.0	not_mentioned	correct	ok	not_mentioned	released	option_probability
Jev	imcs21	test	10337417	symptom_199	10337417	0.0022523340000000004	0.42616124998312443	not_mentioned	1.0	not_mentioned	correct	ok	not_mentioned	released	option_probability
Jev	imcs21	test	10337417	symptom_200	10337417	0.0022523340000000004	0.42616124998312443	not_mentioned	1.0	not_mentioned	correct	ok	not_mentioned	released	option_probability
Jev	imcs21	test	10337417	symptom_201	10337417	0.0022523340000000004	0.42616124998312443	not_mentioned	1.0	not_mentioned	correct	ok	not_mentioned	released	option_probability
Jev	imcs21	test	10337417	symptom_202	10337417	0.0022523340000000004	0.42616124998312443	not_mentioned	1.0	not_mentioned	correct	ok	not_mentioned	released	option_probability
Jev	imcs21	test	10337417	symptom_203	10337417	0.0022523340000000004	0.42616124998312443	not_mentioned	1.0	not_mentioned	correct	ok	not_mentioned	released	option_probability
Jev	imcs21	test	10337417	symptom_204	10337417	0.0022523340000000004	0.42616124998312443	not_mentioned	1.0	not_mentioned	correct	ok	not_mentioned	released	option_probability
Jev	imcs21	test	10337417	symptom_205	10337417	0.0022523340000000004	0.42616124998312443	not_mentioned	1.0	not_mentioned	correct	ok	not_mentioned	released	option_probability
Jev	imcs21	test	10337417	symptom_206	10337417	0.0022523340000000004	0.42616124998312443	not_mentioned	1.0	not_mentioned	correct	ok	not_mentioned	released	option_probability
Jev	imcs21	test	10337417	symptom_207	10337417	0.0022523340000000004	0.42616124998312443	not_mentioned	1.0	not_mentioned	correct	ok	not_mentioned	released	option_probability
Jev	imcs21	test	10337417	symptom_208	10337417	0.0022523340000000004	0.42616124998312443	not_mentioned	1.0	not_mentioned	correct	ok	not_mentioned	released	option_probability
Jev	imcs21	test	10337417	symptom_209	10337417	0.0022523340000000004	0.42616124998312443	not_mentioned	1.0	not_mentioned	correct	ok	not_mentioned	released	option_probability
Jev	imcs21	test	10337417	symptom_210	10337417	0.0022523340000000004	0.42616124998312443	not_mentioned	1.0	not_mentioned	correct	ok	not_mentioned	released	option_probability
Jev	imcs21	test	10337417	symptom_211	10337417	0.0022523340000000004	0.42616124998312443	not_mentioned	1.0	not_mentioned	correct	ok	not_mentioned	released	option_probability
Jev	imcs21	test	10337417	symptom_212	10337417	0.0022523340000000004	0.42616124998312443	not_mentioned	1.0	not_mentioned	correct	ok	not_mentioned	released	option_probability
Jev	imcs21	test	10337417	symptom_213	10337417	0.0022523340000000004	0.42616124998312443	not_mentioned	1.0	not_mentioned	correct	ok	not_mentioned	released	option_probability
Jev	imcs21	test	10337417	symptom_214	10337417	0.0022523340000000004	0.42616124998312443	not_mentioned	1.0	not_mentioned	correct	ok	not_mentioned	released	option_probability
Jev	imcs21	test	10337417	symptom_215	10337417	0.0022523340000000004	0.42616124998312443	not_mentioned	1.0	not_mentioned	correct	ok	not_mentioned	released	option_probability
Jev	imcs21	test	10337417	symptom_216	10337417	0.0022523340000000004	0.42616124998312443	not_mentioned	1.0	not_mentioned	correct	ok	not_mentioned	released	option_probability
Jev	imcs21	test	10337417	symptom_217	10337417	0.0022523340000000004	0.42616124998312443	not_mentioned	1.0	not_mentioned	correct	ok	not_mentioned	released	option_probability
Jev	imcs21	test	10337417	symptom_218	10337417	0.0022523340000000004	0.42616124998312443	not_mentioned	1.0	not_mentioned	correct	ok	not_mentioned	released	option_probability
Jev	imcs21	test	10337417	symptom_219	10337417	0.0022523340000000004	0.42616124998312443	not_mentioned	1.0	not_mentioned	correct	ok	not_mentioned	released	option_probability
Jev	imcs21	test	10337417	symptom_220	10337417	0.0022523340000000004	0.42616124998312443	not_mentioned	1.0	not_mentioned	correct	ok	not_mentioned	released	option_probability
Jev	imcs21	test	10337417	symptom_221	10337417	0.0022523340000000004	0.42616124998312443	not_mentioned	1.0	not_mentioned	correct	ok	not_mentioned	released	option_probability
Jev	imcs21	test	10337417	symptom_222	10337417	0.0022523340000000004	0.42616124998312443	not_mentioned	1.0	not_mentioned	correct	ok	not_mentioned	released	option_probability
Jev	imcs21	test	10337417	symptom_223	10337417	0.0022523340000000004	0.42616124998312443	not_mentioned	1.0	not_mentioned	correct	ok	not_mentioned	released	option_probability
Jev	imcs21	test	10337417	symptom_224	10337417	0.0022523340000000004	0.42616124998312443	not_mentioned	1.0	not_mentioned	correct	ok	not_mentioned	released	option_probability
Jev	imcs21	test	10337417	symptom_225	10337417	0.0022523340000000004	0.42616124998312443	not_mentioned	1.0	not_mentioned	correct	ok	not_mentioned	released	option_probability
Jev	imcs21	test	10337417	symptom_226	10337417	0.0022523340000000004	0.42616124998312443	not_mentioned	1.0	not_mentioned	correct	ok	not_mentioned	released	option_probability
Jev	imcs21	test	10337417	symptom_227	10337417	0.0022523340000000004	0.42616124998312443	not_mentioned	1.0	not_mentioned	correct	ok	not_mentioned	released	option_probability
Jev	imcs21	test	10337417	symptom_228	10337417	0.0022523340000000004	0.42616124998312443	not_mentioned	1.0	not_mentioned	correct	ok	not_mentioned	released	option_probability
Jev	imcs21	test	10337417	symptom_229	10337417	0.0022523340000000004	0.42616124998312443	not_mentioned	1.0	not_mentioned	correct	ok	not_mentioned	released	option_probability
Jev	imcs21	test	10337417	symptom_230	10337417	0.0022523340000000004	0.42616124998312443	not_mentioned	1.0	not_mentioned	correct	ok	not_mentioned	released	option_probability
Jev	imcs21	test	10337417	symptom_231	10337417	0.0022523340000000004	0.42616124998312443	not_mentioned	1.0	not_mentioned	correct	ok	not_mentioned	released	option_probability
Jev	imcs21	test	10337417	symptom_232	10337417	0.0022523340000000004	0.42616124998312443	not_mentioned	1.0	not_mentioned	correct	ok	not_mentioned	released	option_probability
Jev	imcs21	test	10337417	symptom_233	10337417	0.0022523340000000004	0.42616124998312443	not_mentioned	1.0	not_mentioned	correct	ok	not_mentioned	released	option_probability
Jev	imcs21	test	10337417	symptom_234	10337417	0.0022523340000000004	0.42616124998312443	not_mentioned	1.0	not_mentioned	correct	ok	not_mentioned	released	option_probability
Jev	imcs21	test	10337417	symptom_235	10337417	0.0022523340000000004	0.42616124998312443	not_mentioned	1.0	not_mentioned	correct	ok	not_mentioned	released	option_probability
Jev	imcs21	test	10337417	symptom_236	10337417	0.0022523340000000004	0.42616124998312443	not_mentioned	1.0	not_mentioned	correct	ok	not_mentioned	released	option_probability
Jev	imcs21	test	10337417	symptom_237	10337417	0.0022523340000000004	0.42616124998312443	not_mentioned	1.0	not_mentioned	correct	ok	not_mentioned	released	option_probability
Jev	imcs21	test	10337417	symptom_238	10337417	0.0022523340000000004	0.42616124998312443	not_mentioned	1.0	not_mentioned	correct	ok	not_mentioned	released	option_probability
Jev	imcs21	test	10337417	symptom_239	10337417	0.0022523340000000004	0.42616124998312443	not_mentioned	1.0	not_mentioned	correct	ok	not_mentioned	released	option_probability
Jev	imcs21	test	10337417	symptom_240	10337417	0.0022523340000000004	0.42616124998312443	not_mentioned	1.0	not_mentioned	correct	ok	not_mentioned	released	option_probability
Jev	imcs21	test	10337417	symptom_241	10337417	0.0022523340000000004	0.42616124998312443	not_mentioned	1.0	not_mentioned	correct	ok	not_mentioned	released	option_probability
Jev	imcs21	test	10337417	symptom_242	10337417	0.0022523340000000004	0.42616124998312443	not_mentioned	1.0	not_mentioned	correct	ok	not_mentioned	released	option_probability
Jev	imcs21	test	10337417	symptom_243	10337417	0.0022523340000000004	0.42616124998312443	not_mentioned	1.0	not_mentioned	correct	ok	not_mentioned	released	option_probability
Jev	imcs21	test	10337417	symptom_244	10337417	0.0022523340000000004	0.42616124998312443	not_mentioned	1.0	not_mentioned	correct	ok	not_mentioned	released	option_probability
Jev	imcs21	test	10337417	symptom_245	10337417	0.0022523340000000004	0.42616124998312443	not_mentioned	0.99	not_mentioned	correct	ok	not_mentioned	released	option_probability
Jev	imcs21	test	10337417	symptom_246	10337417	0.0022523340000000004	0.42616124998312443	not_mentioned	1.0	not_mentioned	correct	ok	not_mentioned	released	option_probability
Jev	imcs21	test	10337417	symptom_247	10337417	0.0022523340000000004	0.42616124998312443	not_mentioned	1.0	not_mentioned	correct	ok	not_mentioned	released	option_probability
Jev	imcs21	test	10337417	symptom_248	10337417	0.0022523340000000004	0.42616124998312443	not_mentioned	1.0	not_mentioned	correct	ok	not_mentioned	released	option_probability
Jev	imcs21	test	10337417	symptom_249	10337417	0.0022523340000000004	0.42616124998312443	not_mentioned	1.0	not_mentioned	correct	ok	not_mentioned	released	option_probability
Jev	imcs21	test	10337417	symptom_250	10337417	0.0022523340000000004	0.42616124998312443	not_mentioned	1.0	not_mentioned	correct	ok	not_mentioned	released	option_probability
Jev	imcs21	test	10337417	symptom_251	10337417	0.0022523340000000004	0.42616124998312443	not_mentioned	1.0	not_mentioned	correct	ok	not_mentioned	released	option_probability
Jev	imcs21	test	10337417	symptom_252	10337417	0.0022523340000000004	0.42616124998312443	not_mentioned	1.0	not_mentioned	correct	ok	not_mentioned	released	option_probability
Jev	imcs21	test	10337417	symptom_253	10337417	0.0022523340000000004	0.42616124998312443	not_mentioned	1.0	not_mentioned	correct	ok	not_mentioned	released	option_probability
Jev	imcs21	test	10337417	symptom_254	10337417	0.0022523340000000004	0.42616124998312443	not_mentioned	1.0	not_mentioned	correct	ok	not_mentioned	released	option_probability
Jev	imcs21	test	10337417	symptom_255	10337417	0.0022523340000000004	0.42616124998312443	not_mentioned	1.0	not_mentioned	correct	ok	not_mentioned	released	option_probability
Jev	imcs21	test	10337417	symptom_256	10337417	0.0022523340000000004	0.42616124998312443	not_mentioned	1.0	not_mentioned	correct	ok	not_mentioned	released	option_probability
Jev	imcs21	test	10337417	symptom_257	10337417	0.0022523340000000004	0.42616124998312443	not_mentioned	1.0	not_mentioned	correct	ok	not_mentioned	released	option_probability
Jev	imcs21	test	10337417	symptom_258	10337417	0.0022523340000000004	0.42616124998312443	not_mentioned	1.0	not_mentioned	correct	ok	not_mentioned	released	option_probability
Jev	imcs21	test	10337417	symptom_259	10337417	0.0022523340000000004	0.42616124998312443	not_mentioned	1.0	not_mentioned	correct	ok	not_mentioned	released	option_probability
Jev	imcs21	test	10337417	symptom_260	10337417	0.0022523340000000004	0.42616124998312443	not_mentioned	1.0	not_mentioned	correct	ok	not_mentioned	released	option_probability
Jev	imcs21	test	10337417	symptom_261	10337417	0.0022523340000000004	0.42616124998312443	not_mentioned	1.0	not_mentioned	correct	ok	not_mentioned	released	option_probability
Jev	imcs21	test	10337417	symptom_262	10337417	0.0022523340000000004	0.42616124998312443	not_mentioned	1.0	not_mentioned	correct	ok	not_mentioned	released	option_probability
Jev	imcs21	test	10337417	symptom_263	10337417	0.0022523340000000004	0.42616124998312443	not_mentioned	1.0	not_mentioned	correct	ok	not_mentioned	released	option_probability
Jev	imcs21	test	10337417	symptom_264	10337417	0.0022523340000000004	0.42616124998312443	not_mentioned	1.0	not_mentioned	correct	ok	not_mentioned	released	option_probability
Jev	imcs21	test	10337417	symptom_265	10337417	0.0022523340000000004	0.42616124998312443	not_mentioned	1.0	not_mentioned	correct	ok	not_mentioned	released	option_probability
Jev	imcs21	test	10337417	symptom_266	10337417	0.0022523340000000004	0.42616124998312443	not_mentioned	1.0	not_mentioned	correct	ok	not_mentioned	released	option_probability
Jev	imcs21	test	10337417	symptom_267	10337417	0.0022523340000000004	0.42616124998312443	not_mentioned	1.0	not_mentioned	correct	ok	not_mentioned	released	option_probability
Jev	imcs21	test	10337417	symptom_268	10337417	0.0022523340000000004	0.42616124998312443	not_mentioned	1.0	not_mentioned	correct	ok	not_mentioned	released	option_probability
Jev	imcs21	test	10337417	symptom_269	10337417	0.0022523340000000004	0.42616124998312443	not_mentioned	1.0	not_mentioned	correct	ok	not_mentioned	released	option_probability
Jev	imcs21	test	10337417	symptom_270	10337417	0.0022523340000000004	0.42616124998312443	not_mentioned	1.0	not_mentioned	correct	ok	not_mentioned	released	option_probability
Jev	imcs21	test	10337417	symptom_271	10337417	0.0022523340000000004	0.42616124998312443	not_mentioned	1.0	not_mentioned	correct	ok	not_mentioned	released	option_probability
Jev	imcs21	test	10337417	symptom_272	10337417	0.0022523340000000004	0.42616124998312443	not_mentioned	1.0	not_mentioned	correct	ok	not_mentioned	released	option_probability
Jev	imcs21	test	10337417	symptom_273	10337417	0.0022523340000000004	0.42616124998312443	not_mentioned	1.0	not_mentioned	correct	ok	not_mentioned	released	option_probability
Jev	imcs21	test	10337417	symptom_274	10337417	0.0022523340000000004	0.42616124998312443	not_mentioned	1.0	not_mentioned	correct	ok	not_mentioned	released	option_probability
Jev	imcs21	test	10337417	symptom_275	10337417	0.0022523340000000004	0.42616124998312443	not_mentioned	1.0	not_mentioned	correct	ok	not_mentioned	released	option_probability
Jev	imcs21	test	10337417	symptom_276	10337417	0.0022523340000000004	0.42616124998312443	not_mentioned	1.0	not_mentioned	correct	ok	not_mentioned	released	option_probability
Jev	imcs21	test	10337417	symptom_277	10337417	0.0022523340000000004	0.42616124998312443	not_mentioned	1.0	not_mentioned	correct	ok	not_mentioned	released	option_probability
Jev	imcs21	test	10337417	symptom_278	10337417	0.0022523340000000004	0.42616124998312443	not_mentioned	1.0	not_mentioned	correct	ok	not_mentioned	released	option_probability
Jev	imcs21	test	10337417	symptom_279	10337417	0.0022523340000000004	0.42616124998312443	not_mentioned	1.0	not_mentioned	correct	ok	not_mentioned	released	option_probability
Jev	imcs21	test	10337417	symptom_280	10337417	0.0022523340000000004	0.42616124998312443	not_mentioned	1.0	not_mentioned	correct	ok	not_mentioned	released	option_probability
Jev	imcs21	test	10337417	symptom_281	10337417	0.0022523340000000004	0.42616124998312443	not_mentioned	1.0	not_mentioned	correct	ok	not_mentioned	released	option_probability
Jev	imcs21	test	10337417	symptom_282	10337417	0.0022523340000000004	0.42616124998312443	not_mentioned	1.0	not_mentioned	correct	ok	not_mentioned	released	option_probability
Jev	imcs21	test	10337417	symptom_283	10337417	0.0022523340000000004	0.42616124998312443	not_mentioned	1.0	not_mentioned	correct	ok	not_mentioned	released	option_probability
Jev	imcs21	test	10337417	symptom_284	10337417	0.0022523340000000004	0.42616124998312443	not_mentioned	1.0	not_mentioned	correct	ok	not_mentioned	released	option_probability
Jev	imcs21	test	10337417	symptom_285	10337417	0.0022523340000000004	0.42616124998312443	not_mentioned	1.0	not_mentioned	correct	ok	not_mentioned	released	option_probability
Jev	imcs21	test	10337417	symptom_286	10337417	0.0022523340000000004	0.42616124998312443	not_mentioned	1.0	not_mentioned	correct	ok	not_mentioned	released	option_probability
Jev	imcs21	test	10337417	symptom_287	10337417	0.0022523340000000004	0.42616124998312443	not_mentioned	1.0	not_mentioned	correct	ok	not_mentioned	released	option_probability
Jev	imcs21	test	10337417	symptom_288	10337417	0.0022523340000000004	0.42616124998312443	not_mentioned	1.0	not_mentioned	correct	ok	not_mentioned	released	option_probability
Jev	imcs21	test	10337417	symptom_289	10337417	0.0022523340000000004	0.42616124998312443	not_mentioned	1.0	not_mentioned	correct	ok	not_mentioned	released	option_probability
Jev	imcs21	test	10337417	symptom_290	10337417	0.0022523340000000004	0.42616124998312443	not_mentioned	1.0	not_mentioned	correct	ok	not_mentioned	released	option_probability
Jev	imcs21	test	10337417	symptom_291	10337417	0.0022523340000000004	0.42616124998312443	not_mentioned	1.0	not_mentioned	correct	ok	not_mentioned	released	option_probability
Jev	imcs21	test	10337417	symptom_292	10337417	0.0022523340000000004	0.42616124998312443	not_mentioned	1.0	not_mentioned	correct	ok	not_mentioned	released	option_probability
Jev	imcs21	test	10337417	symptom_293	10337417	0.0022523340000000004	0.42616124998312443	not_mentioned	1.0	not_mentioned	correct	ok	not_mentioned	released	option_probability
Jev	imcs21	test	10337417	symptom_294	10337417	0.0022523340000000004	0.42616124998312443	not_mentioned	1.0	not_mentioned	correct	ok	not_mentioned	released	option_probability
Jev	imcs21	test	10337417	symptom_295	10337417	0.0022523340000000004	0.42616124998312443	not_mentioned	1.0	not_mentioned	correct	ok	not_mentioned	released	option_probability
Jev	imcs21	test	10337417	symptom_296	10337417	0.0022523340000000004	0.42616124998312443	not_mentioned	1.0	not_mentioned	correct	ok	not_mentioned	released	option_probability
Jev	imcs21	test	10337417	symptom_297	10337417	0.0022523340000000004	0.42616124998312443	not_mentioned	1.0	not_mentioned	correct	ok	not_mentioned	released	option_probability
Jev	imcs21	test	10337417	symptom_298	10337417	0.0022523340000000004	0.42616124998312443	not_mentioned	1.0	not_mentioned	correct	ok	not_mentioned	released	option_probability
Jev	imcs21	test	10337417	symptom_299	10337417	0.0022523340000000004	0.42616124998312443	not_mentioned	1.0	not_mentioned	correct	ok	not_mentioned	released	option_probability
Jev	imcs21	test	10337417	symptom_300	10337417	0.0022523340000000004	0.42616124998312443	not_mentioned	1.0	not_mentioned	correct	ok	not_mentioned	released	option_probability
Jev	imcs21	test	10337417	symptom_301	10337417	0.0022523340000000004	0.42616124998312443	not_mentioned	1.0	not_mentioned	correct	ok	not_mentioned	released	option_probability
Jev	imcs21	test	10337417	symptom_302	10337417	0.0022523340000000004	0.42616124998312443	not_mentioned	1.0	not_mentioned	correct	ok	not_mentioned	released	option_probability
Jev	imcs21	test	10337417	symptom_303	10337417	0.0022523340000000004	0.42616124998312443	not_mentioned	1.0	not_mentioned	correct	ok	not_mentioned	released	option_probability
Jev	imcs21	test	10337417	symptom_304	10337417	0.0022523340000000004	0.42616124998312443	not_mentioned	0.5700000000000001	not_mentioned	correct	ok	not_mentioned	released	option_probability
Jev	imcs21	test	10337417	symptom_305	10337417	0.0022523340000000004	0.42616124998312443	not_mentioned	1.0	not_mentioned	correct	ok	not_mentioned	released	option_probability
Jev	imcs21	test	10337417	symptom_306	10337417	0.0022523340000000004	0.42616124998312443	not_mentioned	1.0	not_mentioned	correct	ok	not_mentioned	released	option_probability
Jev	imcs21	test	10337417	symptom_307	10337417	0.0022523340000000004	0.42616124998312443	not_mentioned	0.99	not_mentioned	correct	ok	not_mentioned	released	option_probability
Jev	imcs21	test	10337417	symptom_308	10337417	0.0022523340000000004	0.42616124998312443	not_mentioned	1.0	not_mentioned	correct	ok	not_mentioned	released	option_probability
Jev	imcs21	test	10337417	symptom_309	10337417	0.0022523340000000004	0.42616124998312443	not_mentioned	1.0	not_mentioned	correct	ok	not_mentioned	released	option_probability
Jev	imcs21	test	10337417	symptom_310	10337417	0.0022523340000000004	0.42616124998312443	not_mentioned	1.0	not_mentioned	correct	ok	not_mentioned	released	option_probability
Jev	imcs21	test	10337417	symptom_311	10337417	0.0022523340000000004	0.42616124998312443	not_mentioned	1.0	not_mentioned	correct	ok	not_mentioned	released	option_probability
Jev	imcs21	test	10337417	symptom_312	10337417	0.0022523340000000004	0.42616124998312443	not_mentioned	1.0	not_mentioned	correct	ok	not_mentioned	released	option_probability
Jev	imcs21	test	10337417	symptom_313	10337417	0.0022523340000000004	0.42616124998312443	not_mentioned	1.0	not_mentioned	correct	ok	not_mentioned	released	option_probability
Jev	imcs21	test	10337417	symptom_314	10337417	0.0022523340000000004	0.42616124998312443	not_mentioned	1.0	not_mentioned	correct	ok	not_mentioned	released	option_probability
Jev	imcs21	test	10337417	symptom_315	10337417	0.0022523340000000004	0.42616124998312443	not_mentioned	1.0	not_mentioned	correct	ok	not_mentioned	released	option_probability
Jev	imcs21	test	10337417	symptom_316	10337417	0.0022523340000000004	0.42616124998312443	not_mentioned	1.0	not_mentioned	correct	ok	not_mentioned	released	option_probability
Jev	imcs21	test	10337417	symptom_317	10337417	0.0022523340000000004	0.42616124998312443	not_mentioned	1.0	not_mentioned	correct	ok	not_mentioned	released	option_probability
Jev	imcs21	test	10337417	symptom_318	10337417	0.0022523340000000004	0.42616124998312443	not_mentioned	1.0	not_mentioned	correct	ok	not_mentioned	released	option_probability
Jev	imcs21	test	10337417	symptom_319	10337417	0.0022523340000000004	0.42616124998312443	not_mentioned	1.0	not_mentioned	correct	ok	not_mentioned	released	option_probability
Jev	imcs21	test	10337417	symptom_320	10337417	0.0022523340000000004	0.42616124998312443	not_mentioned	1.0	not_mentioned	correct	ok	not_mentioned	released	option_probability
Jev	imcs21	test	10337417	symptom_321	10337417	0.0022523340000000004	0.42616124998312443	not_mentioned	1.0	not_mentioned	correct	ok	not_mentioned	released	option_probability
Jev	imcs21	test	10337417	symptom_322	10337417	0.0022523340000000004	0.42616124998312443	not_mentioned	1.0	not_mentioned	correct	ok	not_mentioned	released	option_probability
Jev	imcs21	test	10337417	symptom_323	10337417	0.0022523340000000004	0.42616124998312443	not_mentioned	1.0	not_mentioned	correct	ok	not_mentioned	released	option_probability
Jev	imcs21	test	10337417	symptom_324	10337417	0.0022523340000000004	0.42616124998312443	not_mentioned	1.0	not_mentioned	correct	ok	not_mentioned	released	option_probability
Jev	imcs21	test	10337417	symptom_325	10337417	0.0022523340000000004	0.42616124998312443	not_mentioned	1.0	not_mentioned	correct	ok	not_mentioned	released	option_probability
Jev	imcs21	test	10337417	symptom_326	10337417	0.0022523340000000004	0.42616124998312443	not_mentioned	1.0	not_mentioned	correct	ok	not_mentioned	released	option_probability
Jev	imcs21	test	10337417	symptom_327	10337417	0.0022523340000000004	0.42616124998312443	not_mentioned	1.0	not_mentioned	correct	ok	not_mentioned	released	option_probability
Jev	imcs21	test	10337417	symptom_328	10337417	0.0022523340000000004	0.42616124998312443	not_mentioned	1.0	not_mentioned	correct	ok	not_mentioned	released	option_probability
Jev	imcs21	test	10337417	symptom_329	10337417	0.0022523340000000004	0.42616124998312443	not_mentioned	1.0	not_mentioned	correct	ok	not_mentioned	released	option_probability
Jev	imcs21	test	10337417	symptom_330	10337417	0.0022523340000000004	0.42616124998312443	not_mentioned	1.0	not_mentioned	correct	ok	not_mentioned	released	option_probability
Jev	imcs21	test	10337652	symptom_000	10337652	0.0022622880000000003	0.376877750037238	positive	1.0	positive	correct	ok	positive	released	option_probability
Jev	imcs21	test	10337652	symptom_001	10337652	0.0022622880000000003	0.376877750037238	positive	0.99	positive	correct	ok	positive	released	option_probability
Jev	imcs21	test	10337652	symptom_002	10337652	0.0022622880000000003	0.376877750037238	not_mentioned	1.0	not_mentioned	correct	ok	not_mentioned	released	option_probability
Jev	imcs21	test	10337652	symptom_003	10337652	0.0022622880000000003	0.376877750037238	not_mentioned	1.0	not_mentioned	correct	ok	not_mentioned	released	option_probability
Jev	imcs21	test	10337652	symptom_004	10337652	0.0022622880000000003	0.376877750037238	not_mentioned	1.0	not_mentioned	correct	ok	not_mentioned	released	option_probability
Jev	imcs21	test	10337652	symptom_005	10337652	0.0022622880000000003	0.376877750037238	positive	1.0	positive	correct	ok	positive	released	option_probability
Jev	imcs21	test	10337652	symptom_006	10337652	0.0022622880000000003	0.376877750037238	not_mentioned	1.0	not_mentioned	correct	ok	not_mentioned	released	option_probability
Jev	imcs21	test	10337652	symptom_007	10337652	0.0022622880000000003	0.376877750037238	not_mentioned	0.75	positive	incorrect	ok	positive	released	option_probability
Jev	imcs21	test	10337652	symptom_008	10337652	0.0022622880000000003	0.376877750037238	not_mentioned	1.0	not_mentioned	correct	ok	not_mentioned	released	option_probability
Jev	imcs21	test	10337652	symptom_009	10337652	0.0022622880000000003	0.376877750037238	not_mentioned	0.91	not_mentioned	correct	ok	not_mentioned	released	option_probability
Jev	imcs21	test	10337652	symptom_010	10337652	0.0022622880000000003	0.376877750037238	not_mentioned	0.99	not_mentioned	correct	ok	not_mentioned	released	option_probability
Jev	imcs21	test	10337652	symptom_011	10337652	0.0022622880000000003	0.376877750037238	not_mentioned	0.92	not_mentioned	correct	ok	not_mentioned	released	option_probability
Jev	imcs21	test	10337652	symptom_012	10337652	0.0022622880000000003	0.376877750037238	not_mentioned	1.0	not_mentioned	correct	ok	not_mentioned	released	option_probability
Jev	imcs21	test	10337652	symptom_013	10337652	0.0022622880000000003	0.376877750037238	not_mentioned	1.0	not_mentioned	correct	ok	not_mentioned	released	option_probability
Jev	imcs21	test	10337652	symptom_014	10337652	0.0022622880000000003	0.376877750037238	positive	0.92	positive	correct	ok	positive	released	option_probability
Jev	imcs21	test	10337652	symptom_015	10337652	0.0022622880000000003	0.376877750037238	not_mentioned	0.9	not_mentioned	correct	ok	not_mentioned	released	option_probability
Jev	imcs21	test	10337652	symptom_016	10337652	0.0022622880000000003	0.376877750037238	not_mentioned	1.0	not_mentioned	correct	ok	not_mentioned	released	option_probability
Jev	imcs21	test	10337652	symptom_017	10337652	0.0022622880000000003	0.376877750037238	not_mentioned	0.98	not_mentioned	correct	ok	not_mentioned	released	option_probability
Jev	imcs21	test	10337652	symptom_018	10337652	0.0022622880000000003	0.376877750037238	not_mentioned	1.0	not_mentioned	correct	ok	not_mentioned	released	option_probability
Jev	imcs21	test	10337652	symptom_019	10337652	0.0022622880000000003	0.376877750037238	not_mentioned	1.0	not_mentioned	correct	ok	not_mentioned	released	option_probability
Jev	imcs21	test	10337652	symptom_020	10337652	0.0022622880000000003	0.376877750037238	not_mentioned	1.0	not_mentioned	correct	ok	not_mentioned	released	option_probability
Jev	imcs21	test	10337652	symptom_021	10337652	0.0022622880000000003	0.376877750037238	not_mentioned	0.44	positive	incorrect	ok	positive	released	option_probability
Jev	imcs21	test	10337652	symptom_022	10337652	0.0022622880000000003	0.376877750037238	not_mentioned	0.97	not_mentioned	correct	ok	not_mentioned	released	option_probability
Jev	imcs21	test	10337652	symptom_023	10337652	0.0022622880000000003	0.376877750037238	not_mentioned	1.0	not_mentioned	correct	ok	not_mentioned	released	option_probability
Jev	imcs21	test	10337652	symptom_024	10337652	0.0022622880000000003	0.376877750037238	negative	0.99	not_mentioned	incorrect	ok	not_mentioned	released	option_probability
Jev	imcs21	test	10337652	symptom_025	10337652	0.0022622880000000003	0.376877750037238	not_mentioned	0.93	not_mentioned	correct	ok	not_mentioned	released	option_probability
Jev	imcs21	test	10337652	symptom_026	10337652	0.0022622880000000003	0.376877750037238	not_mentioned	0.74	not_mentioned	correct	ok	not_mentioned	released	option_probability
Jev	imcs21	test	10337652	symptom_027	10337652	0.0022622880000000003	0.376877750037238	not_mentioned	1.0	not_mentioned	correct	ok	not_mentioned	released	option_probability
Jev	imcs21	test	10337652	symptom_028	10337652	0.0022622880000000003	0.376877750037238	not_mentioned	0.98	not_mentioned	correct	ok	not_mentioned	released	option_probability
Jev	imcs21	test	10337652	symptom_029	10337652	0.0022622880000000003	0.376877750037238	not_mentioned	1.0	not_mentioned	correct	ok	not_mentioned	released	option_probability
Jev	imcs21	test	10337652	symptom_030	10337652	0.0022622880000000003	0.376877750037238	not_mentioned	0.53	not_mentioned	correct	ok	not_mentioned	released	option_probability
Jev	imcs21	test	10337652	symptom_031	10337652	0.0022622880000000003	0.376877750037238	negative	1.0	negative	correct	ok	negative	released	option_probability
Jev	imcs21	test	10337652	symptom_032	10337652	0.0022622880000000003	0.376877750037238	not_mentioned	1.0	not_mentioned	correct	ok	not_mentioned	released	option_probability
Jev	imcs21	test	10337652	symptom_033	10337652	0.0022622880000000003	0.376877750037238	negative	0.99	not_mentioned	incorrect	ok	not_mentioned	released	option_probability
Jev	imcs21	test	10337652	symptom_034	10337652	0.0022622880000000003	0.376877750037238	not_mentioned	1.0	not_mentioned	correct	ok	not_mentioned	released	option_probability
Jev	imcs21	test	10337652	symptom_035	10337652	0.0022622880000000003	0.376877750037238	not_mentioned	1.0	not_mentioned	correct	ok	not_mentioned	released	option_probability
Jev	imcs21	test	10337652	symptom_036	10337652	0.0022622880000000003	0.376877750037238	not_mentioned	0.98	not_mentioned	correct	ok	not_mentioned	released	option_probability
Jev	imcs21	test	10337652	symptom_037	10337652	0.0022622880000000003	0.376877750037238	not_mentioned	1.0	not_mentioned	correct	ok	not_mentioned	released	option_probability
Jev	imcs21	test	10337652	symptom_038	10337652	0.0022622880000000003	0.376877750037238	uncertain	0.96	not_mentioned	incorrect	ok	not_mentioned	released	option_probability
Jev	imcs21	test	10337652	symptom_039	10337652	0.0022622880000000003	0.376877750037238	not_mentioned	1.0	not_mentioned	correct	ok	not_mentioned	released	option_probability
Jev	imcs21	test	10337652	symptom_040	10337652	0.0022622880000000003	0.376877750037238	negative	0.98	negative	correct	ok	negative	released	option_probability
Jev	imcs21	test	10337652	symptom_041	10337652	0.0022622880000000003	0.376877750037238	not_mentioned	1.0	not_mentioned	correct	ok	not_mentioned	released	option_probability
Jev	imcs21	test	10337652	symptom_042	10337652	0.0022622880000000003	0.376877750037238	not_mentioned	0.97	not_mentioned	correct	ok	not_mentioned	released	option_probability
Jev	imcs21	test	10337652	symptom_043	10337652	0.0022622880000000003	0.376877750037238	negative	0.9400000000000001	not_mentioned	incorrect	ok	not_mentioned	released	option_probability
Jev	imcs21	test	10337652	symptom_044	10337652	0.0022622880000000003	0.376877750037238	not_mentioned	0.98	not_mentioned	correct	ok	not_mentioned	released	option_probability
Jev	imcs21	test	10337652	symptom_045	10337652	0.0022622880000000003	0.376877750037238	not_mentioned	1.0	not_mentioned	correct	ok	not_mentioned	released	option_probability
Jev	imcs21	test	10337652	symptom_046	10337652	0.0022622880000000003	0.376877750037238	negative	1.0	negative	correct	ok	negative	released	option_probability
Jev	imcs21	test	10337652	symptom_047	10337652	0.0022622880000000003	0.376877750037238	not_mentioned	1.0	not_mentioned	correct	ok	not_mentioned	released	option_probability
Jev	imcs21	test	10337652	symptom_048	10337652	0.0022622880000000003	0.376877750037238	positive	0.97	not_mentioned	incorrect	ok	not_mentioned	released	option_probability
Jev	imcs21	test	10337652	symptom_049	10337652	0.0022622880000000003	0.376877750037238	not_mentioned	1.0	not_mentioned	correct	ok	not_mentioned	released	option_probability
Jev	imcs21	test	10337652	symptom_050	10337652	0.0022622880000000003	0.376877750037238	not_mentioned	1.0	not_mentioned	correct	ok	not_mentioned	released	option_probability
Jev	imcs21	test	10337652	symptom_051	10337652	0.0022622880000000003	0.376877750037238	not_mentioned	0.97	not_mentioned	correct	ok	not_mentioned	released	option_probability
Jev	imcs21	test	10337652	symptom_052	10337652	0.0022622880000000003	0.376877750037238	not_mentioned	0.88	not_mentioned	correct	ok	not_mentioned	released	option_probability
Jev	imcs21	test	10337652	symptom_053	10337652	0.0022622880000000003	0.376877750037238	not_mentioned	0.9	not_mentioned	correct	ok	not_mentioned	released	option_probability
Jev	imcs21	test	10337652	symptom_054	10337652	0.0022622880000000003	0.376877750037238	positive	0.67	not_mentioned	incorrect	ok	not_mentioned	released	option_probability
Jev	imcs21	test	10337652	symptom_055	10337652	0.0022622880000000003	0.376877750037238	not_mentioned	1.0	not_mentioned	correct	ok	not_mentioned	released	option_probability
Jev	imcs21	test	10337652	symptom_056	10337652	0.0022622880000000003	0.376877750037238	not_mentioned	1.0	not_mentioned	correct	ok	not_mentioned	released	option_probability
Jev	imcs21	test	10337652	symptom_057	10337652	0.0022622880000000003	0.376877750037238	not_mentioned	1.0	not_mentioned	correct	ok	not_mentioned	released	option_probability
Jev	imcs21	test	10337652	symptom_058	10337652	0.0022622880000000003	0.376877750037238	not_mentioned	1.0	not_mentioned	correct	ok	not_mentioned	released	option_probability
Jev	imcs21	test	10337652	symptom_059	10337652	0.0022622880000000003	0.376877750037238	negative	0.89	not_mentioned	incorrect	ok	not_mentioned	released	option_probability
Jev	imcs21	test	10337652	symptom_060	10337652	0.0022622880000000003	0.376877750037238	not_mentioned	1.0	not_mentioned	correct	ok	not_mentioned	released	option_probability
Jev	imcs21	test	10337652	symptom_061	10337652	0.0022622880000000003	0.376877750037238	not_mentioned	0.95	not_mentioned	correct	ok	not_mentioned	released	option_probability
Jev	imcs21	test	10337652	symptom_062	10337652	0.0022622880000000003	0.376877750037238	not_mentioned	1.0	not_mentioned	correct	ok	not_mentioned	released	option_probability
Jev	imcs21	test	10337652	symptom_063	10337652	0.0022622880000000003	0.376877750037238	not_mentioned	1.0	not_mentioned	correct	ok	not_mentioned	released	option_probability
Jev	imcs21	test	10337652	symptom_064	10337652	0.0022622880000000003	0.376877750037238	not_mentioned	1.0	not_mentioned	correct	ok	not_mentioned	released	option_probability
Jev	imcs21	test	10337652	symptom_065	10337652	0.0022622880000000003	0.376877750037238	not_mentioned	1.0	not_mentioned	correct	ok	not_mentioned	released	option_probability
Jev	imcs21	test	10337652	symptom_066	10337652	0.0022622880000000003	0.376877750037238	not_mentioned	1.0	not_mentioned	correct	ok	not_mentioned	released	option_probability
Jev	imcs21	test	10337652	symptom_067	10337652	0.0022622880000000003	0.376877750037238	not_mentioned	1.0	not_mentioned	correct	ok	not_mentioned	released	option_probability
Jev	imcs21	test	10337652	symptom_068	10337652	0.0022622880000000003	0.376877750037238	negative	0.71	not_mentioned	incorrect	ok	not_mentioned	released	option_probability
Jev	imcs21	test	10337652	symptom_069	10337652	0.0022622880000000003	0.376877750037238	not_mentioned	1.0	not_mentioned	correct	ok	not_mentioned	released	option_probability
Jev	imcs21	test	10337652	symptom_070	10337652	0.0022622880000000003	0.376877750037238	not_mentioned	1.0	not_mentioned	correct	ok	not_mentioned	released	option_probability
Jev	imcs21	test	10337652	symptom_071	10337652	0.0022622880000000003	0.376877750037238	not_mentioned	0.72	not_mentioned	correct	ok	not_mentioned	released	option_probability
Jev	imcs21	test	10337652	symptom_072	10337652	0.0022622880000000003	0.376877750037238	not_mentioned	1.0	not_mentioned	correct	ok	not_mentioned	released	option_probability
Jev	imcs21	test	10337652	symptom_073	10337652	0.0022622880000000003	0.376877750037238	not_mentioned	1.0	not_mentioned	correct	ok	not_mentioned	released	option_probability
Jev	imcs21	test	10337652	symptom_074	10337652	0.0022622880000000003	0.376877750037238	negative	1.0	not_mentioned	incorrect	ok	not_mentioned	released	option_probability
Jev	imcs21	test	10337652	symptom_075	10337652	0.0022622880000000003	0.376877750037238	not_mentioned	1.0	not_mentioned	correct	ok	not_mentioned	released	option_probability
Jev	imcs21	test	10337652	symptom_076	10337652	0.0022622880000000003	0.376877750037238	not_mentioned	0.96	not_mentioned	correct	ok	not_mentioned	released	option_probability
Jev	imcs21	test	10337652	symptom_077	10337652	0.0022622880000000003	0.376877750037238	not_mentioned	1.0	not_mentioned	correct	ok	not_mentioned	released	option_probability
Jev	imcs21	test	10337652	symptom_078	10337652	0.0022622880000000003	0.376877750037238	not_mentioned	0.92	not_mentioned	correct	ok	not_mentioned	released	option_probability
Jev	imcs21	test	10337652	symptom_079	10337652	0.0022622880000000003	0.376877750037238	negative	0.99	not_mentioned	incorrect	ok	not_mentioned	released	option_probability
Jev	imcs21	test	10337652	symptom_080	10337652	0.0022622880000000003	0.376877750037238	not_mentioned	1.0	not_mentioned	correct	ok	not_mentioned	released	option_probability
Jev	imcs21	test	10337652	symptom_081	10337652	0.0022622880000000003	0.376877750037238	not_mentioned	1.0	not_mentioned	correct	ok	not_mentioned	released	option_probability
Jev	imcs21	test	10337652	symptom_082	10337652	0.0022622880000000003	0.376877750037238	not_mentioned	1.0	not_mentioned	correct	ok	not_mentioned	released	option_probability
Jev	imcs21	test	10337652	symptom_083	10337652	0.0022622880000000003	0.376877750037238	not_mentioned	1.0	not_mentioned	correct	ok	not_mentioned	released	option_probability
Jev	imcs21	test	10337652	symptom_084	10337652	0.0022622880000000003	0.376877750037238	negative	0.6	not_mentioned	incorrect	ok	not_mentioned	released	option_probability
Jev	imcs21	test	10337652	symptom_085	10337652	0.0022622880000000003	0.376877750037238	negative	0.81	not_mentioned	incorrect	ok	not_mentioned	released	option_probability
Jev	imcs21	test	10337652	symptom_086	10337652	0.0022622880000000003	0.376877750037238	not_mentioned	1.0	not_mentioned	correct	ok	not_mentioned	released	option_probability
Jev	imcs21	test	10337652	symptom_087	10337652	0.0022622880000000003	0.376877750037238	not_mentioned	1.0	not_mentioned	correct	ok	not_mentioned	released	option_probability
Jev	imcs21	test	10337652	symptom_088	10337652	0.0022622880000000003	0.376877750037238	not_mentioned	1.0	not_mentioned	correct	ok	not_mentioned	released	option_probability
Jev	imcs21	test	10337652	symptom_089	10337652	0.0022622880000000003	0.376877750037238	not_mentioned	1.0	not_mentioned	correct	ok	not_mentioned	released	option_probability
Jev	imcs21	test	10337652	symptom_090	10337652	0.0022622880000000003	0.376877750037238	not_mentioned	1.0	not_mentioned	correct	ok	not_mentioned	released	option_probability
Jev	imcs21	test	10337652	symptom_091	10337652	0.0022622880000000003	0.376877750037238	not_mentioned	0.99	not_mentioned	correct	ok	not_mentioned	released	option_probability
Jev	imcs21	test	10337652	symptom_092	10337652	0.0022622880000000003	0.376877750037238	not_mentioned	1.0	not_mentioned	correct	ok	not_mentioned	released	option_probability
Jev	imcs21	test	10337652	symptom_093	10337652	0.0022622880000000003	0.376877750037238	not_mentioned	1.0	not_mentioned	correct	ok	not_mentioned	released	option_probability
Jev	imcs21	test	10337652	symptom_094	10337652	0.0022622880000000003	0.376877750037238	not_mentioned	0.93	not_mentioned	correct	ok	not_mentioned	released	option_probability
Jev	imcs21	test	10337652	symptom_095	10337652	0.0022622880000000003	0.376877750037238	not_mentioned	1.0	not_mentioned	correct	ok	not_mentioned	released	option_probability
Jev	imcs21	test	10337652	symptom_096	10337652	0.0022622880000000003	0.376877750037238	not_mentioned	1.0	not_mentioned	correct	ok	not_mentioned	released	option_probability
Jev	imcs21	test	10337652	symptom_097	10337652	0.0022622880000000003	0.376877750037238	negative	0.58	not_mentioned	incorrect	ok	not_mentioned	released	option_probability
Jev	imcs21	test	10337652	symptom_098	10337652	0.0022622880000000003	0.376877750037238	not_mentioned	1.0	not_mentioned	correct	ok	not_mentioned	released	option_probability
Jev	imcs21	test	10337652	symptom_099	10337652	0.0022622880000000003	0.376877750037238	not_mentioned	1.0	not_mentioned	correct	ok	not_mentioned	released	option_probability
Jev	imcs21	test	10337652	symptom_100	10337652	0.0022622880000000003	0.376877750037238	not_mentioned	1.0	not_mentioned	correct	ok	not_mentioned	released	option_probability
Jev	imcs21	test	10337652	symptom_101	10337652	0.0022622880000000003	0.376877750037238	not_mentioned	1.0	not_mentioned	correct	ok	not_mentioned	released	option_probability
Jev	imcs21	test	10337652	symptom_102	10337652	0.0022622880000000003	0.376877750037238	not_mentioned	1.0	not_mentioned	correct	ok	not_mentioned	released	option_probability
Jev	imcs21	test	10337652	symptom_103	10337652	0.0022622880000000003	0.376877750037238	not_mentioned	1.0	not_mentioned	correct	ok	not_mentioned	released	option_probability
Jev	imcs21	test	10337652	symptom_104	10337652	0.0022622880000000003	0.376877750037238	not_mentioned	1.0	not_mentioned	correct	ok	not_mentioned	released	option_probability
Jev	imcs21	test	10337652	symptom_105	10337652	0.0022622880000000003	0.376877750037238	not_mentioned	1.0	not_mentioned	correct	ok	not_mentioned	released	option_probability
Jev	imcs21	test	10337652	symptom_106	10337652	0.0022622880000000003	0.376877750037238	not_mentioned	1.0	not_mentioned	correct	ok	not_mentioned	released	option_probability
Jev	imcs21	test	10337652	symptom_107	10337652	0.0022622880000000003	0.376877750037238	not_mentioned	1.0	not_mentioned	correct	ok	not_mentioned	released	option_probability
Jev	imcs21	test	10337652	symptom_108	10337652	0.0022622880000000003	0.376877750037238	not_mentioned	1.0	not_mentioned	correct	ok	not_mentioned	released	option_probability
Jev	imcs21	test	10337652	symptom_109	10337652	0.0022622880000000003	0.376877750037238	not_mentioned	1.0	not_mentioned	correct	ok	not_mentioned	released	option_probability
Jev	imcs21	test	10337652	symptom_110	10337652	0.0022622880000000003	0.376877750037238	not_mentioned	0.84	not_mentioned	correct	ok	not_mentioned	released	option_probability
Jev	imcs21	test	10337652	symptom_111	10337652	0.0022622880000000003	0.376877750037238	not_mentioned	1.0	not_mentioned	correct	ok	not_mentioned	released	option_probability
Jev	imcs21	test	10337652	symptom_112	10337652	0.0022622880000000003	0.376877750037238	not_mentioned	0.99	not_mentioned	correct	ok	not_mentioned	released	option_probability
Jev	imcs21	test	10337652	symptom_113	10337652	0.0022622880000000003	0.376877750037238	not_mentioned	1.0	not_mentioned	correct	ok	not_mentioned	released	option_probability
Jev	imcs21	test	10337652	symptom_114	10337652	0.0022622880000000003	0.376877750037238	not_mentioned	1.0	not_mentioned	correct	ok	not_mentioned	released	option_probability
Jev	imcs21	test	10337652	symptom_115	10337652	0.0022622880000000003	0.376877750037238	not_mentioned	1.0	not_mentioned	correct	ok	not_mentioned	released	option_probability
Jev	imcs21	test	10337652	symptom_116	10337652	0.0022622880000000003	0.376877750037238	not_mentioned	1.0	not_mentioned	correct	ok	not_mentioned	released	option_probability
Jev	imcs21	test	10337652	symptom_117	10337652	0.0022622880000000003	0.376877750037238	not_mentioned	1.0	not_mentioned	correct	ok	not_mentioned	released	option_probability
Jev	imcs21	test	10337652	symptom_118	10337652	0.0022622880000000003	0.376877750037238	not_mentioned	0.98	not_mentioned	correct	ok	not_mentioned	released	option_probability
Jev	imcs21	test	10337652	symptom_119	10337652	0.0022622880000000003	0.376877750037238	not_mentioned	1.0	not_mentioned	correct	ok	not_mentioned	released	option_probability
Jev	imcs21	test	10337652	symptom_120	10337652	0.0022622880000000003	0.376877750037238	not_mentioned	0.9400000000000001	not_mentioned	correct	ok	not_mentioned	released	option_probability
Jev	imcs21	test	10337652	symptom_121	10337652	0.0022622880000000003	0.376877750037238	not_mentioned	1.0	not_mentioned	correct	ok	not_mentioned	released	option_probability
Jev	imcs21	test	10337652	symptom_122	10337652	0.0022622880000000003	0.376877750037238	uncertain	0.84	not_mentioned	incorrect	ok	not_mentioned	released	option_probability
Jev	imcs21	test	10337652	symptom_123	10337652	0.0022622880000000003	0.376877750037238	not_mentioned	1.0	not_mentioned	correct	ok	not_mentioned	released	option_probability
Jev	imcs21	test	10337652	symptom_124	10337652	0.0022622880000000003	0.376877750037238	not_mentioned	1.0	not_mentioned	correct	ok	not_mentioned	released	option_probability
Jev	imcs21	test	10337652	symptom_125	10337652	0.0022622880000000003	0.376877750037238	not_mentioned	0.99	not_mentioned	correct	ok	not_mentioned	released	option_probability
Jev	imcs21	test	10337652	symptom_126	10337652	0.0022622880000000003	0.376877750037238	not_mentioned	1.0	not_mentioned	correct	ok	not_mentioned	released	option_probability
Jev	imcs21	test	10337652	symptom_127	10337652	0.0022622880000000003	0.376877750037238	not_mentioned	1.0	not_mentioned	correct	ok	not_mentioned	released	option_probability
Jev	imcs21	test	10337652	symptom_128	10337652	0.0022622880000000003	0.376877750037238	not_mentioned	1.0	not_mentioned	correct	ok	not_mentioned	released	option_probability
Jev	imcs21	test	10337652	symptom_129	10337652	0.0022622880000000003	0.376877750037238	not_mentioned	0.76	not_mentioned	correct	ok	not_mentioned	released	option_probability
Jev	imcs21	test	10337652	symptom_130	10337652	0.0022622880000000003	0.376877750037238	not_mentioned	1.0	not_mentioned	correct	ok	not_mentioned	released	option_probability
Jev	imcs21	test	10337652	symptom_131	10337652	0.0022622880000000003	0.376877750037238	negative	0.8	not_mentioned	incorrect	ok	not_mentioned	released	option_probability
Jev	imcs21	test	10337652	symptom_132	10337652	0.0022622880000000003	0.376877750037238	not_mentioned	1.0	not_mentioned	correct	ok	not_mentioned	released	option_probability
Jev	imcs21	test	10337652	symptom_133	10337652	0.0022622880000000003	0.376877750037238	not_mentioned	0.71	not_mentioned	correct	ok	not_mentioned	released	option_probability
Jev	imcs21	test	10337652	symptom_134	10337652	0.0022622880000000003	0.376877750037238	not_mentioned	0.93	not_mentioned	correct	ok	not_mentioned	released	option_probability
Jev	imcs21	test	10337652	symptom_135	10337652	0.0022622880000000003	0.376877750037238	not_mentioned	1.0	not_mentioned	correct	ok	not_mentioned	released	option_probability
Jev	imcs21	test	10337652	symptom_136	10337652	0.0022622880000000003	0.376877750037238	not_mentioned	1.0	not_mentioned	correct	ok	not_mentioned	released	option_probability
Jev	imcs21	test	10337652	symptom_137	10337652	0.0022622880000000003	0.376877750037238	not_mentioned	1.0	not_mentioned	correct	ok	not_mentioned	released	option_probability
Jev	imcs21	test	10337652	symptom_138	10337652	0.0022622880000000003	0.376877750037238	not_mentioned	1.0	not_mentioned	correct	ok	not_mentioned	released	option_probability
Jev	imcs21	test	10337652	symptom_139	10337652	0.0022622880000000003	0.376877750037238	not_mentioned	1.0	not_mentioned	correct	ok	not_mentioned	released	option_probability
Jev	imcs21	test	10337652	symptom_140	10337652	0.0022622880000000003	0.376877750037238	not_mentioned	1.0	not_mentioned	correct	ok	not_mentioned	released	option_probability
Jev	imcs21	test	10337652	symptom_141	10337652	0.0022622880000000003	0.376877750037238	not_mentioned	1.0	not_mentioned	correct	ok	not_mentioned	released	option_probability
Jev	imcs21	test	10337652	symptom_142	10337652	0.0022622880000000003	0.376877750037238	not_mentioned	1.0	not_mentioned	correct	ok	not_mentioned	released	option_probability
Jev	imcs21	test	10337652	symptom_143	10337652	0.0022622880000000003	0.376877750037238	not_mentioned	1.0	not_mentioned	correct	ok	not_mentioned	released	option_probability
Jev	imcs21	test	10337652	symptom_144	10337652	0.0022622880000000003	0.376877750037238	not_mentioned	1.0	not_mentioned	correct	ok	not_mentioned	released	option_probability
Jev	imcs21	test	10337652	symptom_145	10337652	0.0022622880000000003	0.376877750037238	not_mentioned	0.95	not_mentioned	correct	ok	not_mentioned	released	option_probability
Jev	imcs21	test	10337652	symptom_146	10337652	0.0022622880000000003	0.376877750037238	not_mentioned	0.95	not_mentioned	correct	ok	not_mentioned	released	option_probability
Jev	imcs21	test	10337652	symptom_147	10337652	0.0022622880000000003	0.376877750037238	not_mentioned	1.0	not_mentioned	correct	ok	not_mentioned	released	option_probability
Jev	imcs21	test	10337652	symptom_148	10337652	0.0022622880000000003	0.376877750037238	negative	0.7000000000000001	not_mentioned	incorrect	ok	not_mentioned	released	option_probability
Jev	imcs21	test	10337652	symptom_149	10337652	0.0022622880000000003	0.376877750037238	not_mentioned	1.0	not_mentioned	correct	ok	not_mentioned	released	option_probability
Jev	imcs21	test	10337652	symptom_150	10337652	0.0022622880000000003	0.376877750037238	not_mentioned	1.0	not_mentioned	correct	ok	not_mentioned	released	option_probability
Jev	imcs21	test	10337652	symptom_151	10337652	0.0022622880000000003	0.376877750037238	not_mentioned	1.0	not_mentioned	correct	ok	not_mentioned	released	option_probability
Jev	imcs21	test	10337652	symptom_152	10337652	0.0022622880000000003	0.376877750037238	not_mentioned	0.98	not_mentioned	correct	ok	not_mentioned	released	option_probability
Jev	imcs21	test	10337652	symptom_153	10337652	0.0022622880000000003	0.376877750037238	not_mentioned	1.0	not_mentioned	correct	ok	not_mentioned	released	option_probability
Jev	imcs21	test	10337652	symptom_154	10337652	0.0022622880000000003	0.376877750037238	positive	0.61	not_mentioned	incorrect	ok	not_mentioned	released	option_probability
Jev	imcs21	test	10337652	symptom_155	10337652	0.0022622880000000003	0.376877750037238	not_mentioned	0.92	not_mentioned	correct	ok	not_mentioned	released	option_probability
Jev	imcs21	test	10337652	symptom_156	10337652	0.0022622880000000003	0.376877750037238	not_mentioned	1.0	not_mentioned	correct	ok	not_mentioned	released	option_probability
Jev	imcs21	test	10337652	symptom_157	10337652	0.0022622880000000003	0.376877750037238	not_mentioned	1.0	not_mentioned	correct	ok	not_mentioned	released	option_probability
Jev	imcs21	test	10337652	symptom_158	10337652	0.0022622880000000003	0.376877750037238	not_mentioned	1.0	not_mentioned	correct	ok	not_mentioned	released	option_probability
Jev	imcs21	test	10337652	symptom_159	10337652	0.0022622880000000003	0.376877750037238	not_mentioned	1.0	not_mentioned	correct	ok	not_mentioned	released	option_probability
Jev	imcs21	test	10337652	symptom_160	10337652	0.0022622880000000003	0.376877750037238	not_mentioned	1.0	not_mentioned	correct	ok	not_mentioned	released	option_probability
Jev	imcs21	test	10337652	symptom_161	10337652	0.0022622880000000003	0.376877750037238	not_mentioned	1.0	not_mentioned	correct	ok	not_mentioned	released	option_probability
Jev	imcs21	test	10337652	symptom_162	10337652	0.0022622880000000003	0.376877750037238	not_mentioned	0.98	not_mentioned	correct	ok	not_mentioned	released	option_probability
Jev	imcs21	test	10337652	symptom_163	10337652	0.0022622880000000003	0.376877750037238	not_mentioned	1.0	not_mentioned	correct	ok	not_mentioned	released	option_probability
Jev	imcs21	test	10337652	symptom_164	10337652	0.0022622880000000003	0.376877750037238	not_mentioned	1.0	not_mentioned	correct	ok	not_mentioned	released	option_probability
Jev	imcs21	test	10337652	symptom_165	10337652	0.0022622880000000003	0.376877750037238	not_mentioned	1.0	not_mentioned	correct	ok	not_mentioned	released	option_probability
Jev	imcs21	test	10337652	symptom_166	10337652	0.0022622880000000003	0.376877750037238	not_mentioned	1.0	not_mentioned	correct	ok	not_mentioned	released	option_probability
Jev	imcs21	test	10337652	symptom_167	10337652	0.0022622880000000003	0.376877750037238	not_mentioned	1.0	not_mentioned	correct	ok	not_mentioned	released	option_probability
Jev	imcs21	test	10337652	symptom_168	10337652	0.0022622880000000003	0.376877750037238	not_mentioned	1.0	not_mentioned	correct	ok	not_mentioned	released	option_probability
Jev	imcs21	test	10337652	symptom_169	10337652	0.0022622880000000003	0.376877750037238	not_mentioned	0.89	not_mentioned	correct	ok	not_mentioned	released	option_probability
Jev	imcs21	test	10337652	symptom_170	10337652	0.0022622880000000003	0.376877750037238	not_mentioned	1.0	not_mentioned	correct	ok	not_mentioned	released	option_probability
Jev	imcs21	test	10337652	symptom_171	10337652	0.0022622880000000003	0.376877750037238	not_mentioned	1.0	not_mentioned	correct	ok	not_mentioned	released	option_probability
Jev	imcs21	test	10337652	symptom_172	10337652	0.0022622880000000003	0.376877750037238	not_mentioned	1.0	not_mentioned	correct	ok	not_mentioned	released	option_probability
Jev	imcs21	test	10337652	symptom_173	10337652	0.0022622880000000003	0.376877750037238	not_mentioned	0.92	not_mentioned	correct	ok	not_mentioned	released	option_probability
Jev	imcs21	test	10337652	symptom_174	10337652	0.0022622880000000003	0.376877750037238	not_mentioned	1.0	not_mentioned	correct	ok	not_mentioned	released	option_probability
Jev	imcs21	test	10337652	symptom_175	10337652	0.0022622880000000003	0.376877750037238	not_mentioned	0.98	not_mentioned	correct	ok	not_mentioned	released	option_probability
Jev	imcs21	test	10337652	symptom_176	10337652	0.0022622880000000003	0.376877750037238	not_mentioned	0.62	not_mentioned	correct	ok	not_mentioned	released	option_probability
Jev	imcs21	test	10337652	symptom_177	10337652	0.0022622880000000003	0.376877750037238	not_mentioned	0.98	not_mentioned	correct	ok	not_mentioned	released	option_probability
Jev	imcs21	test	10337652	symptom_178	10337652	0.0022622880000000003	0.376877750037238	not_mentioned	1.0	not_mentioned	correct	ok	not_mentioned	released	option_probability
Jev	imcs21	test	10337652	symptom_179	10337652	0.0022622880000000003	0.376877750037238	not_mentioned	1.0	not_mentioned	correct	ok	not_mentioned	released	option_probability
Jev	imcs21	test	10337652	symptom_180	10337652	0.0022622880000000003	0.376877750037238	not_mentioned	1.0	not_mentioned	correct	ok	not_mentioned	released	option_probability
Jev	imcs21	test	10337652	symptom_181	10337652	0.0022622880000000003	0.376877750037238	not_mentioned	1.0	not_mentioned	correct	ok	not_mentioned	released	option_probability
Jev	imcs21	test	10337652	symptom_182	10337652	0.0022622880000000003	0.376877750037238	not_mentioned	1.0	not_mentioned	correct	ok	not_mentioned	released	option_probability
Jev	imcs21	test	10337652	symptom_183	10337652	0.0022622880000000003	0.376877750037238	not_mentioned	1.0	not_mentioned	correct	ok	not_mentioned	released	option_probability
Jev	imcs21	test	10337652	symptom_184	10337652	0.0022622880000000003	0.376877750037238	not_mentioned	1.0	not_mentioned	correct	ok	not_mentioned	released	option_probability
Jev	imcs21	test	10337652	symptom_185	10337652	0.0022622880000000003	0.376877750037238	not_mentioned	0.97	not_mentioned	correct	ok	not_mentioned	released	option_probability
Jev	imcs21	test	10337652	symptom_186	10337652	0.0022622880000000003	0.376877750037238	not_mentioned	1.0	not_mentioned	correct	ok	not_mentioned	released	option_probability
Jev	imcs21	test	10337652	symptom_187	10337652	0.0022622880000000003	0.376877750037238	not_mentioned	0.62	not_mentioned	correct	ok	not_mentioned	released	option_probability
Jev	imcs21	test	10337652	symptom_188	10337652	0.0022622880000000003	0.376877750037238	not_mentioned	0.96	not_mentioned	correct	ok	not_mentioned	released	option_probability
Jev	imcs21	test	10337652	symptom_189	10337652	0.0022622880000000003	0.376877750037238	not_mentioned	1.0	not_mentioned	correct	ok	not_mentioned	released	option_probability
Jev	imcs21	test	10337652	symptom_190	10337652	0.0022622880000000003	0.376877750037238	not_mentioned	1.0	not_mentioned	correct	ok	not_mentioned	released	option_probability
Jev	imcs21	test	10337652	symptom_191	10337652	0.0022622880000000003	0.376877750037238	not_mentioned	1.0	not_mentioned	correct	ok	not_mentioned	released	option_probability
Jev	imcs21	test	10337652	symptom_192	10337652	0.0022622880000000003	0.376877750037238	not_mentioned	1.0	not_mentioned	correct	ok	not_mentioned	released	option_probability
Jev	imcs21	test	10337652	symptom_193	10337652	0.0022622880000000003	0.376877750037238	not_mentioned	1.0	not_mentioned	correct	ok	not_mentioned	released	option_probability
Jev	imcs21	test	10337652	symptom_194	10337652	0.0022622880000000003	0.376877750037238	not_mentioned	0.99	not_mentioned	correct	ok	not_mentioned	released	option_probability
Jev	imcs21	test	10337652	symptom_195	10337652	0.0022622880000000003	0.376877750037238	not_mentioned	1.0	not_mentioned	correct	ok	not_mentioned	released	option_probability
Jev	imcs21	test	10337652	symptom_196	10337652	0.0022622880000000003	0.376877750037238	not_mentioned	1.0	not_mentioned	correct	ok	not_mentioned	released	option_probability
Jev	imcs21	test	10337652	symptom_197	10337652	0.0022622880000000003	0.376877750037238	not_mentioned	1.0	not_mentioned	correct	ok	not_mentioned	released	option_probability
Jev	imcs21	test	10337652	symptom_198	10337652	0.0022622880000000003	0.376877750037238	not_mentioned	1.0	not_mentioned	correct	ok	not_mentioned	released	option_probability
Jev	imcs21	test	10337652	symptom_199	10337652	0.0022622880000000003	0.376877750037238	not_mentioned	1.0	not_mentioned	correct	ok	not_mentioned	released	option_probability
Jev	imcs21	test	10337652	symptom_200	10337652	0.0022622880000000003	0.376877750037238	not_mentioned	1.0	not_mentioned	correct	ok	not_mentioned	released	option_probability
Jev	imcs21	test	10337652	symptom_201	10337652	0.0022622880000000003	0.376877750037238	not_mentioned	1.0	not_mentioned	correct	ok	not_mentioned	released	option_probability
Jev	imcs21	test	10337652	symptom_202	10337652	0.0022622880000000003	0.376877750037238	not_mentioned	1.0	not_mentioned	correct	ok	not_mentioned	released	option_probability
Jev	imcs21	test	10337652	symptom_203	10337652	0.0022622880000000003	0.376877750037238	not_mentioned	1.0	not_mentioned	correct	ok	not_mentioned	released	option_probability
Jev	imcs21	test	10337652	symptom_204	10337652	0.0022622880000000003	0.376877750037238	not_mentioned	1.0	not_mentioned	correct	ok	not_mentioned	released	option_probability
Jev	imcs21	test	10337652	symptom_205	10337652	0.0022622880000000003	0.376877750037238	not_mentioned	0.81	not_mentioned	correct	ok	not_mentioned	released	option_probability
Jev	imcs21	test	10337652	symptom_206	10337652	0.0022622880000000003	0.376877750037238	not_mentioned	1.0	not_mentioned	correct	ok	not_mentioned	released	option_probability
Jev	imcs21	test	10337652	symptom_207	10337652	0.0022622880000000003	0.376877750037238	not_mentioned	1.0	not_mentioned	correct	ok	not_mentioned	released	option_probability
Jev	imcs21	test	10337652	symptom_208	10337652	0.0022622880000000003	0.376877750037238	negative	0.96	not_mentioned	incorrect	ok	not_mentioned	released	option_probability
Jev	imcs21	test	10337652	symptom_209	10337652	0.0022622880000000003	0.376877750037238	not_mentioned	1.0	not_mentioned	correct	ok	not_mentioned	released	option_probability
Jev	imcs21	test	10337652	symptom_210	10337652	0.0022622880000000003	0.376877750037238	not_mentioned	1.0	not_mentioned	correct	ok	not_mentioned	released	option_probability
Jev	imcs21	test	10337652	symptom_211	10337652	0.0022622880000000003	0.376877750037238	not_mentioned	0.74	not_mentioned	correct	ok	not_mentioned	released	option_probability
Jev	imcs21	test	10337652	symptom_212	10337652	0.0022622880000000003	0.376877750037238	not_mentioned	1.0	not_mentioned	correct	ok	not_mentioned	released	option_probability
Jev	imcs21	test	10337652	symptom_213	10337652	0.0022622880000000003	0.376877750037238	not_mentioned	1.0	not_mentioned	correct	ok	not_mentioned	released	option_probability
Jev	imcs21	test	10337652	symptom_214	10337652	0.0022622880000000003	0.376877750037238	not_mentioned	1.0	not_mentioned	correct	ok	not_mentioned	released	option_probability
Jev	imcs21	test	10337652	symptom_215	10337652	0.0022622880000000003	0.376877750037238	not_mentioned	1.0	not_mentioned	correct	ok	not_mentioned	released	option_probability
Jev	imcs21	test	10337652	symptom_216	10337652	0.0022622880000000003	0.376877750037238	not_mentioned	1.0	not_mentioned	correct	ok	not_mentioned	released	option_probability
Jev	imcs21	test	10337652	symptom_217	10337652	0.0022622880000000003	0.376877750037238	not_mentioned	1.0	not_mentioned	correct	ok	not_mentioned	released	option_probability
Jev	imcs21	test	10337652	symptom_218	10337652	0.0022622880000000003	0.376877750037238	not_mentioned	1.0	not_mentioned	correct	ok	not_mentioned	released	option_probability
Jev	imcs21	test	10337652	symptom_219	10337652	0.0022622880000000003	0.376877750037238	not_mentioned	0.98	not_mentioned	correct	ok	not_mentioned	released	option_probability
Jev	imcs21	test	10337652	symptom_220	10337652	0.0022622880000000003	0.376877750037238	not_mentioned	1.0	not_mentioned	correct	ok	not_mentioned	released	option_probability
Jev	imcs21	test	10337652	symptom_221	10337652	0.0022622880000000003	0.376877750037238	not_mentioned	1.0	not_mentioned	correct	ok	not_mentioned	released	option_probability
Jev	imcs21	test	10337652	symptom_222	10337652	0.0022622880000000003	0.376877750037238	uncertain	0.76	not_mentioned	incorrect	ok	not_mentioned	released	option_probability
Jev	imcs21	test	10337652	symptom_223	10337652	0.0022622880000000003	0.376877750037238	not_mentioned	1.0	not_mentioned	correct	ok	not_mentioned	released	option_probability
Jev	imcs21	test	10337652	symptom_224	10337652	0.0022622880000000003	0.376877750037238	not_mentioned	1.0	not_mentioned	correct	ok	not_mentioned	released	option_probability
Jev	imcs21	test	10337652	symptom_225	10337652	0.0022622880000000003	0.376877750037238	not_mentioned	0.98	not_mentioned	correct	ok	not_mentioned	released	option_probability
Jev	imcs21	test	10337652	symptom_226	10337652	0.0022622880000000003	0.376877750037238	not_mentioned	1.0	not_mentioned	correct	ok	not_mentioned	released	option_probability
Jev	imcs21	test	10337652	symptom_227	10337652	0.0022622880000000003	0.376877750037238	not_mentioned	1.0	not_mentioned	correct	ok	not_mentioned	released	option_probability
Jev	imcs21	test	10337652	symptom_228	10337652	0.0022622880000000003	0.376877750037238	not_mentioned	1.0	not_mentioned	correct	ok	not_mentioned	released	option_probability
Jev	imcs21	test	10337652	symptom_229	10337652	0.0022622880000000003	0.376877750037238	not_mentioned	1.0	not_mentioned	correct	ok	not_mentioned	released	option_probability
Jev	imcs21	test	10337652	symptom_230	10337652	0.0022622880000000003	0.376877750037238	not_mentioned	1.0	not_mentioned	correct	ok	not_mentioned	released	option_probability
Jev	imcs21	test	10337652	symptom_231	10337652	0.0022622880000000003	0.376877750037238	not_mentioned	1.0	not_mentioned	correct	ok	not_mentioned	released	option_probability
Jev	imcs21	test	10337652	symptom_232	10337652	0.0022622880000000003	0.376877750037238	not_mentioned	1.0	not_mentioned	correct	ok	not_mentioned	released	option_probability
Jev	imcs21	test	10337652	symptom_233	10337652	0.0022622880000000003	0.376877750037238	not_mentioned	1.0	not_mentioned	correct	ok	not_mentioned	released	option_probability
Jev	imcs21	test	10337652	symptom_234	10337652	0.0022622880000000003	0.376877750037238	not_mentioned	0.99	not_mentioned	correct	ok	not_mentioned	released	option_probability
Jev	imcs21	test	10337652	symptom_235	10337652	0.0022622880000000003	0.376877750037238	not_mentioned	1.0	not_mentioned	correct	ok	not_mentioned	released	option_probability
Jev	imcs21	test	10337652	symptom_236	10337652	0.0022622880000000003	0.376877750037238	not_mentioned	1.0	not_mentioned	correct	ok	not_mentioned	released	option_probability
Jev	imcs21	test	10337652	symptom_237	10337652	0.0022622880000000003	0.376877750037238	not_mentioned	1.0	not_mentioned	correct	ok	not_mentioned	released	option_probability
Jev	imcs21	test	10337652	symptom_238	10337652	0.0022622880000000003	0.376877750037238	not_mentioned	0.52	not_mentioned	correct	ok	not_mentioned	released	option_probability
Jev	imcs21	test	10337652	symptom_239	10337652	0.0022622880000000003	0.376877750037238	not_mentioned	1.0	not_mentioned	correct	ok	not_mentioned	released	option_probability
Jev	imcs21	test	10337652	symptom_240	10337652	0.0022622880000000003	0.376877750037238	not_mentioned	1.0	not_mentioned	correct	ok	not_mentioned	released	option_probability
Jev	imcs21	test	10337652	symptom_241	10337652	0.0022622880000000003	0.376877750037238	not_mentioned	1.0	not_mentioned	correct	ok	not_mentioned	released	option_probability
Jev	imcs21	test	10337652	symptom_242	10337652	0.0022622880000000003	0.376877750037238	not_mentioned	1.0	not_mentioned	correct	ok	not_mentioned	released	option_probability
Jev	imcs21	test	10337652	symptom_243	10337652	0.0022622880000000003	0.376877750037238	not_mentioned	0.99	not_mentioned	correct	ok	not_mentioned	released	option_probability
Jev	imcs21	test	10337652	symptom_244	10337652	0.0022622880000000003	0.376877750037238	negative	0.96	not_mentioned	incorrect	ok	not_mentioned	released	option_probability
Jev	imcs21	test	10337652	symptom_245	10337652	0.0022622880000000003	0.376877750037238	not_mentioned	1.0	not_mentioned	correct	ok	not_mentioned	released	option_probability
Jev	imcs21	test	10337652	symptom_246	10337652	0.0022622880000000003	0.376877750037238	not_mentioned	1.0	not_mentioned	correct	ok	not_mentioned	released	option_probability
Jev	imcs21	test	10337652	symptom_247	10337652	0.0022622880000000003	0.376877750037238	not_mentioned	0.84	not_mentioned	correct	ok	not_mentioned	released	option_probability
Jev	imcs21	test	10337652	symptom_248	10337652	0.0022622880000000003	0.376877750037238	not_mentioned	1.0	not_mentioned	correct	ok	not_mentioned	released	option_probability
Jev	imcs21	test	10337652	symptom_249	10337652	0.0022622880000000003	0.376877750037238	not_mentioned	1.0	not_mentioned	correct	ok	not_mentioned	released	option_probability
Jev	imcs21	test	10337652	symptom_250	10337652	0.0022622880000000003	0.376877750037238	not_mentioned	0.99	not_mentioned	correct	ok	not_mentioned	released	option_probability
Jev	imcs21	test	10337652	symptom_251	10337652	0.0022622880000000003	0.376877750037238	not_mentioned	0.98	not_mentioned	correct	ok	not_mentioned	released	option_probability
Jev	imcs21	test	10337652	symptom_252	10337652	0.0022622880000000003	0.376877750037238	not_mentioned	1.0	not_mentioned	correct	ok	not_mentioned	released	option_probability
Jev	imcs21	test	10337652	symptom_253	10337652	0.0022622880000000003	0.376877750037238	not_mentioned	1.0	not_mentioned	correct	ok	not_mentioned	released	option_probability
Jev	imcs21	test	10337652	symptom_254	10337652	0.0022622880000000003	0.376877750037238	not_mentioned	1.0	not_mentioned	correct	ok	not_mentioned	released	option_probability
Jev	imcs21	test	10337652	symptom_255	10337652	0.0022622880000000003	0.376877750037238	not_mentioned	1.0	not_mentioned	correct	ok	not_mentioned	released	option_probability
Jev	imcs21	test	10337652	symptom_256	10337652	0.0022622880000000003	0.376877750037238	not_mentioned	0.81	not_mentioned	correct	ok	not_mentioned	released	option_probability
Jev	imcs21	test	10337652	symptom_257	10337652	0.0022622880000000003	0.376877750037238	not_mentioned	1.0	not_mentioned	correct	ok	not_mentioned	released	option_probability
Jev	imcs21	test	10337652	symptom_258	10337652	0.0022622880000000003	0.376877750037238	not_mentioned	1.0	not_mentioned	correct	ok	not_mentioned	released	option_probability
Jev	imcs21	test	10337652	symptom_259	10337652	0.0022622880000000003	0.376877750037238	not_mentioned	0.99	not_mentioned	correct	ok	not_mentioned	released	option_probability
Jev	imcs21	test	10337652	symptom_260	10337652	0.0022622880000000003	0.376877750037238	not_mentioned	0.98	not_mentioned	correct	ok	not_mentioned	released	option_probability
Jev	imcs21	test	10337652	symptom_261	10337652	0.0022622880000000003	0.376877750037238	not_mentioned	1.0	not_mentioned	correct	ok	not_mentioned	released	option_probability
Jev	imcs21	test	10337652	symptom_262	10337652	0.0022622880000000003	0.376877750037238	not_mentioned	1.0	not_mentioned	correct	ok	not_mentioned	released	option_probability
Jev	imcs21	test	10337652	symptom_263	10337652	0.0022622880000000003	0.376877750037238	not_mentioned	1.0	not_mentioned	correct	ok	not_mentioned	released	option_probability
Jev	imcs21	test	10337652	symptom_264	10337652	0.0022622880000000003	0.376877750037238	not_mentioned	1.0	not_mentioned	correct	ok	not_mentioned	released	option_probability
Jev	imcs21	test	10337652	symptom_265	10337652	0.0022622880000000003	0.376877750037238	not_mentioned	1.0	not_mentioned	correct	ok	not_mentioned	released	option_probability
Jev	imcs21	test	10337652	symptom_266	10337652	0.0022622880000000003	0.376877750037238	not_mentioned	1.0	not_mentioned	correct	ok	not_mentioned	released	option_probability
Jev	imcs21	test	10337652	symptom_267	10337652	0.0022622880000000003	0.376877750037238	not_mentioned	0.99	not_mentioned	correct	ok	not_mentioned	released	option_probability
Jev	imcs21	test	10337652	symptom_268	10337652	0.0022622880000000003	0.376877750037238	not_mentioned	1.0	not_mentioned	correct	ok	not_mentioned	released	option_probability
Jev	imcs21	test	10337652	symptom_269	10337652	0.0022622880000000003	0.376877750037238	not_mentioned	1.0	not_mentioned	correct	ok	not_mentioned	released	option_probability
Jev	imcs21	test	10337652	symptom_270	10337652	0.0022622880000000003	0.376877750037238	not_mentioned	0.99	not_mentioned	correct	ok	not_mentioned	released	option_probability
Jev	imcs21	test	10337652	symptom_271	10337652	0.0022622880000000003	0.376877750037238	not_mentioned	0.9393939393939393	not_mentioned	correct	ok	not_mentioned	released	option_probability
Jev	imcs21	test	10337652	symptom_272	10337652	0.0022622880000000003	0.376877750037238	not_mentioned	1.0	not_mentioned	correct	ok	not_mentioned	released	option_probability
Jev	imcs21	test	10337652	symptom_273	10337652	0.0022622880000000003	0.376877750037238	not_mentioned	1.0	not_mentioned	correct	ok	not_mentioned	released	option_probability
Jev	imcs21	test	10337652	symptom_274	10337652	0.0022622880000000003	0.376877750037238	not_mentioned	1.0	not_mentioned	correct	ok	not_mentioned	released	option_probability
Jev	imcs21	test	10337652	symptom_275	10337652	0.0022622880000000003	0.376877750037238	not_mentioned	1.0	not_mentioned	correct	ok	not_mentioned	released	option_probability
Jev	imcs21	test	10337652	symptom_276	10337652	0.0022622880000000003	0.376877750037238	not_mentioned	1.0	not_mentioned	correct	ok	not_mentioned	released	option_probability
Jev	imcs21	test	10337652	symptom_277	10337652	0.0022622880000000003	0.376877750037238	not_mentioned	1.0	not_mentioned	correct	ok	not_mentioned	released	option_probability
Jev	imcs21	test	10337652	symptom_278	10337652	0.0022622880000000003	0.376877750037238	not_mentioned	1.0	not_mentioned	correct	ok	not_mentioned	released	option_probability
Jev	imcs21	test	10337652	symptom_279	10337652	0.0022622880000000003	0.376877750037238	not_mentioned	1.0	not_mentioned	correct	ok	not_mentioned	released	option_probability
Jev	imcs21	test	10337652	symptom_280	10337652	0.0022622880000000003	0.376877750037238	not_mentioned	1.0	not_mentioned	correct	ok	not_mentioned	released	option_probability
Jev	imcs21	test	10337652	symptom_281	10337652	0.0022622880000000003	0.376877750037238	not_mentioned	1.0	not_mentioned	correct	ok	not_mentioned	released	option_probability
Jev	imcs21	test	10337652	symptom_282	10337652	0.0022622880000000003	0.376877750037238	not_mentioned	1.0	not_mentioned	correct	ok	not_mentioned	released	option_probability
Jev	imcs21	test	10337652	symptom_283	10337652	0.0022622880000000003	0.376877750037238	not_mentioned	1.0	not_mentioned	correct	ok	not_mentioned	released	option_probability
Jev	imcs21	test	10337652	symptom_284	10337652	0.0022622880000000003	0.376877750037238	not_mentioned	1.0	not_mentioned	correct	ok	not_mentioned	released	option_probability
Jev	imcs21	test	10337652	symptom_285	10337652	0.0022622880000000003	0.376877750037238	not_mentioned	1.0	not_mentioned	correct	ok	not_mentioned	released	option_probability
Jev	imcs21	test	10337652	symptom_286	10337652	0.0022622880000000003	0.376877750037238	not_mentioned	1.0	not_mentioned	correct	ok	not_mentioned	released	option_probability
Jev	imcs21	test	10337652	symptom_287	10337652	0.0022622880000000003	0.376877750037238	not_mentioned	1.0	not_mentioned	correct	ok	not_mentioned	released	option_probability
Jev	imcs21	test	10337652	symptom_288	10337652	0.0022622880000000003	0.376877750037238	not_mentioned	1.0	not_mentioned	correct	ok	not_mentioned	released	option_probability
Jev	imcs21	test	10337652	symptom_289	10337652	0.0022622880000000003	0.376877750037238	not_mentioned	1.0	not_mentioned	correct	ok	not_mentioned	released	option_probability
Jev	imcs21	test	10337652	symptom_290	10337652	0.0022622880000000003	0.376877750037238	not_mentioned	0.96	not_mentioned	correct	ok	not_mentioned	released	option_probability
Jev	imcs21	test	10337652	symptom_291	10337652	0.0022622880000000003	0.376877750037238	not_mentioned	0.92	not_mentioned	correct	ok	not_mentioned	released	option_probability
Jev	imcs21	test	10337652	symptom_292	10337652	0.0022622880000000003	0.376877750037238	not_mentioned	1.0	not_mentioned	correct	ok	not_mentioned	released	option_probability
Jev	imcs21	test	10337652	symptom_293	10337652	0.0022622880000000003	0.376877750037238	not_mentioned	1.0	not_mentioned	correct	ok	not_mentioned	released	option_probability
Jev	imcs21	test	10337652	symptom_294	10337652	0.0022622880000000003	0.376877750037238	not_mentioned	1.0	not_mentioned	correct	ok	not_mentioned	released	option_probability
Jev	imcs21	test	10337652	symptom_295	10337652	0.0022622880000000003	0.376877750037238	not_mentioned	1.0	not_mentioned	correct	ok	not_mentioned	released	option_probability
Jev	imcs21	test	10337652	symptom_296	10337652	0.0022622880000000003	0.376877750037238	not_mentioned	1.0	not_mentioned	correct	ok	not_mentioned	released	option_probability
Jev	imcs21	test	10337652	symptom_297	10337652	0.0022622880000000003	0.376877750037238	not_mentioned	1.0	not_mentioned	correct	ok	not_mentioned	released	option_probability
Jev	imcs21	test	10337652	symptom_298	10337652	0.0022622880000000003	0.376877750037238	not_mentioned	1.0	not_mentioned	correct	ok	not_mentioned	released	option_probability
Jev	imcs21	test	10337652	symptom_299	10337652	0.0022622880000000003	0.376877750037238	not_mentioned	1.0	not_mentioned	correct	ok	not_mentioned	released	option_probability
Jev	imcs21	test	10337652	symptom_300	10337652	0.0022622880000000003	0.376877750037238	not_mentioned	1.0	not_mentioned	correct	ok	not_mentioned	released	option_probability
Jev	imcs21	test	10337652	symptom_301	10337652	0.0022622880000000003	0.376877750037238	not_mentioned	1.0	not_mentioned	correct	ok	not_mentioned	released	option_probability
Jev	imcs21	test	10337652	symptom_302	10337652	0.0022622880000000003	0.376877750037238	not_mentioned	1.0	not_mentioned	correct	ok	not_mentioned	released	option_probability
Jev	imcs21	test	10337652	symptom_303	10337652	0.0022622880000000003	0.376877750037238	not_mentioned	1.0	not_mentioned	correct	ok	not_mentioned	released	option_probability
Jev	imcs21	test	10337652	symptom_304	10337652	0.0022622880000000003	0.376877750037238	not_mentioned	1.0	not_mentioned	correct	ok	not_mentioned	released	option_probability
Jev	imcs21	test	10337652	symptom_305	10337652	0.0022622880000000003	0.376877750037238	not_mentioned	1.0	not_mentioned	correct	ok	not_mentioned	released	option_probability
Jev	imcs21	test	10337652	symptom_306	10337652	0.0022622880000000003	0.376877750037238	not_mentioned	1.0	not_mentioned	correct	ok	not_mentioned	released	option_probability
Jev	imcs21	test	10337652	symptom_307	10337652	0.0022622880000000003	0.376877750037238	not_mentioned	1.0	not_mentioned	correct	ok	not_mentioned	released	option_probability
Jev	imcs21	test	10337652	symptom_308	10337652	0.0022622880000000003	0.376877750037238	not_mentioned	1.0	not_mentioned	correct	ok	not_mentioned	released	option_probability
Jev	imcs21	test	10337652	symptom_309	10337652	0.0022622880000000003	0.376877750037238	not_mentioned	1.0	not_mentioned	correct	ok	not_mentioned	released	option_probability
Jev	imcs21	test	10337652	symptom_310	10337652	0.0022622880000000003	0.376877750037238	not_mentioned	1.0	not_mentioned	correct	ok	not_mentioned	released	option_probability
Jev	imcs21	test	10337652	symptom_311	10337652	0.0022622880000000003	0.376877750037238	not_mentioned	1.0	not_mentioned	correct	ok	not_mentioned	released	option_probability
Jev	imcs21	test	10337652	symptom_312	10337652	0.0022622880000000003	0.376877750037238	not_mentioned	0.98	not_mentioned	correct	ok	not_mentioned	released	option_probability
Jev	imcs21	test	10337652	symptom_313	10337652	0.0022622880000000003	0.376877750037238	not_mentioned	1.0	not_mentioned	correct	ok	not_mentioned	released	option_probability
Jev	imcs21	test	10337652	symptom_314	10337652	0.0022622880000000003	0.376877750037238	not_mentioned	1.0	not_mentioned	correct	ok	not_mentioned	released	option_probability
Jev	imcs21	test	10337652	symptom_315	10337652	0.0022622880000000003	0.376877750037238	not_mentioned	1.0	not_mentioned	correct	ok	not_mentioned	released	option_probability
Jev	imcs21	test	10337652	symptom_316	10337652	0.0022622880000000003	0.376877750037238	not_mentioned	0.99	not_mentioned	correct	ok	not_mentioned	released	option_probability
Jev	imcs21	test	10337652	symptom_317	10337652	0.0022622880000000003	0.376877750037238	not_mentioned	1.0	not_mentioned	correct	ok	not_mentioned	released	option_probability
Jev	imcs21	test	10337652	symptom_318	10337652	0.0022622880000000003	0.376877750037238	not_mentioned	1.0	not_mentioned	correct	ok	not_mentioned	released	option_probability
Jev	imcs21	test	10337652	symptom_319	10337652	0.0022622880000000003	0.376877750037238	not_mentioned	1.0	not_mentioned	correct	ok	not_mentioned	released	option_probability
Jev	imcs21	test	10337652	symptom_320	10337652	0.0022622880000000003	0.376877750037238	not_mentioned	1.0	not_mentioned	correct	ok	not_mentioned	released	option_probability
Jev	imcs21	test	10337652	symptom_321	10337652	0.0022622880000000003	0.376877750037238	not_mentioned	1.0	not_mentioned	correct	ok	not_mentioned	released	option_probability
Jev	imcs21	test	10337652	symptom_322	10337652	0.0022622880000000003	0.376877750037238	not_mentioned	1.0	not_mentioned	correct	ok	not_mentioned	released	option_probability
Jev	imcs21	test	10337652	symptom_323	10337652	0.0022622880000000003	0.376877750037238	not_mentioned	1.0	not_mentioned	correct	ok	not_mentioned	released	option_probability
Jev	imcs21	test	10337652	symptom_324	10337652	0.0022622880000000003	0.376877750037238	not_mentioned	1.0	not_mentioned	correct	ok	not_mentioned	released	option_probability
Jev	imcs21	test	10337652	symptom_325	10337652	0.0022622880000000003	0.376877750037238	not_mentioned	1.0	not_mentioned	correct	ok	not_mentioned	released	option_probability
Jev	imcs21	test	10337652	symptom_326	10337652	0.0022622880000000003	0.376877750037238	not_mentioned	1.0	not_mentioned	correct	ok	not_mentioned	released	option_probability
Jev	imcs21	test	10337652	symptom_327	10337652	0.0022622880000000003	0.376877750037238	not_mentioned	1.0	not_mentioned	correct	ok	not_mentioned	released	option_probability
Jev	imcs21	test	10337652	symptom_328	10337652	0.0022622880000000003	0.376877750037238	not_mentioned	0.9	not_mentioned	correct	ok	not_mentioned	released	option_probability
Jev	imcs21	test	10337652	symptom_329	10337652	0.0022622880000000003	0.376877750037238	not_mentioned	1.0	not_mentioned	correct	ok	not_mentioned	released	option_probability
Jev	imcs21	test	10337652	symptom_330	10337652	0.0022622880000000003	0.376877750037238	not_mentioned	1.0	not_mentioned	correct	ok	not_mentioned	released	option_probability
Jev	imcs21	test	10337900	symptom_000	10337900	0.0022487220000000003	1.4584322919836268	negative	1.0	negative	correct	ok	negative	released	option_probability
Jev	imcs21	test	10337900	symptom_001	10337900	0.0022487220000000003	1.4584322919836268	positive	1.0	positive	correct	ok	positive	released	option_probability
Jev	imcs21	test	10337900	symptom_002	10337900	0.0022487220000000003	1.4584322919836268	not_mentioned	1.0	not_mentioned	correct	ok	not_mentioned	released	option_probability
Jev	imcs21	test	10337900	symptom_003	10337900	0.0022487220000000003	1.4584322919836268	not_mentioned	1.0	not_mentioned	correct	ok	not_mentioned	released	option_probability
Jev	imcs21	test	10337900	symptom_004	10337900	0.0022487220000000003	1.4584322919836268	not_mentioned	1.0	not_mentioned	correct	ok	not_mentioned	released	option_probability
Jev	imcs21	test	10337900	symptom_005	10337900	0.0022487220000000003	1.4584322919836268	not_mentioned	1.0	not_mentioned	correct	ok	not_mentioned	released	option_probability
Jev	imcs21	test	10337900	symptom_006	10337900	0.0022487220000000003	1.4584322919836268	not_mentioned	1.0	not_mentioned	correct	ok	not_mentioned	released	option_probability
Jev	imcs21	test	10337900	symptom_007	10337900	0.0022487220000000003	1.4584322919836268	not_mentioned	0.93	not_mentioned	correct	ok	not_mentioned	released	option_probability
Jev	imcs21	test	10337900	symptom_008	10337900	0.0022487220000000003	1.4584322919836268	not_mentioned	1.0	not_mentioned	correct	ok	not_mentioned	released	option_probability
Jev	imcs21	test	10337900	symptom_009	10337900	0.0022487220000000003	1.4584322919836268	positive	0.7	negative	incorrect	ok	negative	released	option_probability
Jev	imcs21	test	10337900	symptom_010	10337900	0.0022487220000000003	1.4584322919836268	not_mentioned	1.0	not_mentioned	correct	ok	not_mentioned	released	option_probability
Jev	imcs21	test	10337900	symptom_011	10337900	0.0022487220000000003	1.4584322919836268	not_mentioned	1.0	not_mentioned	correct	ok	not_mentioned	released	option_probability
Jev	imcs21	test	10337900	symptom_012	10337900	0.0022487220000000003	1.4584322919836268	not_mentioned	1.0	not_mentioned	correct	ok	not_mentioned	released	option_probability
Jev	imcs21	test	10337900	symptom_013	10337900	0.0022487220000000003	1.4584322919836268	not_mentioned	1.0	not_mentioned	correct	ok	not_mentioned	released	option_probability
Jev	imcs21	test	10337900	symptom_014	10337900	0.0022487220000000003	1.4584322919836268	not_mentioned	1.0	not_mentioned	correct	ok	not_mentioned	released	option_probability
Jev	imcs21	test	10337900	symptom_015	10337900	0.0022487220000000003	1.4584322919836268	not_mentioned	0.9	not_mentioned	correct	ok	not_mentioned	released	option_probability
Jev	imcs21	test	10337900	symptom_016	10337900	0.0022487220000000003	1.4584322919836268	not_mentioned	1.0	not_mentioned	correct	ok	not_mentioned	released	option_probability
Jev	imcs21	test	10337900	symptom_017	10337900	0.0022487220000000003	1.4584322919836268	not_mentioned	1.0	not_mentioned	correct	ok	not_mentioned	released	option_probability
Jev	imcs21	test	10337900	symptom_018	10337900	0.0022487220000000003	1.4584322919836268	not_mentioned	1.0	not_mentioned	correct	ok	not_mentioned	released	option_probability
Jev	imcs21	test	10337900	symptom_019	10337900	0.0022487220000000003	1.4584322919836268	not_mentioned	1.0	not_mentioned	correct	ok	not_mentioned	released	option_probability
Jev	imcs21	test	10337900	symptom_020	10337900	0.0022487220000000003	1.4584322919836268	not_mentioned	1.0	not_mentioned	correct	ok	not_mentioned	released	option_probability
Jev	imcs21	test	10337900	symptom_021	10337900	0.0022487220000000003	1.4584322919836268	not_mentioned	0.75	not_mentioned	correct	ok	not_mentioned	released	option_probability
Jev	imcs21	test	10337900	symptom_022	10337900	0.0022487220000000003	1.4584322919836268	not_mentioned	0.96	not_mentioned	correct	ok	not_mentioned	released	option_probability
Jev	imcs21	test	10337900	symptom_023	10337900	0.0022487220000000003	1.4584322919836268	not_mentioned	1.0	not_mentioned	correct	ok	not_mentioned	released	option_probability
Jev	imcs21	test	10337900	symptom_024	10337900	0.0022487220000000003	1.4584322919836268	not_mentioned	1.0	not_mentioned	correct	ok	not_mentioned	released	option_probability
Jev	imcs21	test	10337900	symptom_025	10337900	0.0022487220000000003	1.4584322919836268	not_mentioned	1.0	not_mentioned	correct	ok	not_mentioned	released	option_probability
Jev	imcs21	test	10337900	symptom_026	10337900	0.0022487220000000003	1.4584322919836268	not_mentioned	0.66	not_mentioned	correct	ok	not_mentioned	released	option_probability
Jev	imcs21	test	10337900	symptom_027	10337900	0.0022487220000000003	1.4584322919836268	not_mentioned	1.0	not_mentioned	correct	ok	not_mentioned	released	option_probability
Jev	imcs21	test	10337900	symptom_028	10337900	0.0022487220000000003	1.4584322919836268	not_mentioned	1.0	not_mentioned	correct	ok	not_mentioned	released	option_probability
Jev	imcs21	test	10337900	symptom_029	10337900	0.0022487220000000003	1.4584322919836268	not_mentioned	1.0	not_mentioned	correct	ok	not_mentioned	released	option_probability
Jev	imcs21	test	10337900	symptom_030	10337900	0.0022487220000000003	1.4584322919836268	not_mentioned	1.0	not_mentioned	correct	ok	not_mentioned	released	option_probability
Jev	imcs21	test	10337900	symptom_031	10337900	0.0022487220000000003	1.4584322919836268	not_mentioned	1.0	not_mentioned	correct	ok	not_mentioned	released	option_probability
Jev	imcs21	test	10337900	symptom_032	10337900	0.0022487220000000003	1.4584322919836268	not_mentioned	1.0	not_mentioned	correct	ok	not_mentioned	released	option_probability
Jev	imcs21	test	10337900	symptom_033	10337900	0.0022487220000000003	1.4584322919836268	not_mentioned	1.0	not_mentioned	correct	ok	not_mentioned	released	option_probability
Jev	imcs21	test	10337900	symptom_034	10337900	0.0022487220000000003	1.4584322919836268	not_mentioned	1.0	not_mentioned	correct	ok	not_mentioned	released	option_probability
Jev	imcs21	test	10337900	symptom_035	10337900	0.0022487220000000003	1.4584322919836268	not_mentioned	1.0	not_mentioned	correct	ok	not_mentioned	released	option_probability
Jev	imcs21	test	10337900	symptom_036	10337900	0.0022487220000000003	1.4584322919836268	not_mentioned	1.0	not_mentioned	correct	ok	not_mentioned	released	option_probability
Jev	imcs21	test	10337900	symptom_037	10337900	0.0022487220000000003	1.4584322919836268	not_mentioned	1.0	not_mentioned	correct	ok	not_mentioned	released	option_probability
Jev	imcs21	test	10337900	symptom_038	10337900	0.0022487220000000003	1.4584322919836268	positive	1.0	positive	correct	ok	positive	released	option_probability
Jev	imcs21	test	10337900	symptom_039	10337900	0.0022487220000000003	1.4584322919836268	not_mentioned	1.0	not_mentioned	correct	ok	not_mentioned	released	option_probability
Jev	imcs21	test	10337900	symptom_040	10337900	0.0022487220000000003	1.4584322919836268	not_mentioned	1.0	not_mentioned	correct	ok	not_mentioned	released	option_probability
Jev	imcs21	test	10337900	symptom_041	10337900	0.0022487220000000003	1.4584322919836268	not_mentioned	1.0	not_mentioned	correct	ok	not_mentioned	released	option_probability
Jev	imcs21	test	10337900	symptom_042	10337900	0.0022487220000000003	1.4584322919836268	not_mentioned	1.0	not_mentioned	correct	ok	not_mentioned	released	option_probability
Jev	imcs21	test	10337900	symptom_043	10337900	0.0022487220000000003	1.4584322919836268	not_mentioned	1.0	not_mentioned	correct	ok	not_mentioned	released	option_probability
Jev	imcs21	test	10337900	symptom_044	10337900	0.0022487220000000003	1.4584322919836268	not_mentioned	0.97	not_mentioned	correct	ok	not_mentioned	released	option_probability
Jev	imcs21	test	10337900	symptom_045	10337900	0.0022487220000000003	1.4584322919836268	not_mentioned	1.0	not_mentioned	correct	ok	not_mentioned	released	option_probability
Jev	imcs21	test	10337900	symptom_046	10337900	0.0022487220000000003	1.4584322919836268	not_mentioned	1.0	not_mentioned	correct	ok	not_mentioned	released	option_probability
Jev	imcs21	test	10337900	symptom_047	10337900	0.0022487220000000003	1.4584322919836268	not_mentioned	1.0	not_mentioned	correct	ok	not_mentioned	released	option_probability
Jev	imcs21	test	10337900	symptom_048	10337900	0.0022487220000000003	1.4584322919836268	not_mentioned	0.93	not_mentioned	correct	ok	not_mentioned	released	option_probability
Jev	imcs21	test	10337900	symptom_049	10337900	0.0022487220000000003	1.4584322919836268	not_mentioned	1.0	not_mentioned	correct	ok	not_mentioned	released	option_probability
Jev	imcs21	test	10337900	symptom_050	10337900	0.0022487220000000003	1.4584322919836268	not_mentioned	1.0	not_mentioned	correct	ok	not_mentioned	released	option_probability
Jev	imcs21	test	10337900	symptom_051	10337900	0.0022487220000000003	1.4584322919836268	not_mentioned	1.0	not_mentioned	correct	ok	not_mentioned	released	option_probability
Jev	imcs21	test	10337900	symptom_052	10337900	0.0022487220000000003	1.4584322919836268	not_mentioned	1.0	not_mentioned	correct	ok	not_mentioned	released	option_probability
Jev	imcs21	test	10337900	symptom_053	10337900	0.0022487220000000003	1.4584322919836268	not_mentioned	1.0	not_mentioned	correct	ok	not_mentioned	released	option_probability
Jev	imcs21	test	10337900	symptom_054	10337900	0.0022487220000000003	1.4584322919836268	not_mentioned	1.0	not_mentioned	correct	ok	not_mentioned	released	option_probability
Jev	imcs21	test	10337900	symptom_055	10337900	0.0022487220000000003	1.4584322919836268	not_mentioned	1.0	not_mentioned	correct	ok	not_mentioned	released	option_probability
Jev	imcs21	test	10337900	symptom_056	10337900	0.0022487220000000003	1.4584322919836268	not_mentioned	1.0	not_mentioned	correct	ok	not_mentioned	released	option_probability
Jev	imcs21	test	10337900	symptom_057	10337900	0.0022487220000000003	1.4584322919836268	not_mentioned	1.0	not_mentioned	correct	ok	not_mentioned	released	option_probability
Jev	imcs21	test	10337900	symptom_058	10337900	0.0022487220000000003	1.4584322919836268	not_mentioned	1.0	not_mentioned	correct	ok	not_mentioned	released	option_probability
Jev	imcs21	test	10337900	symptom_059	10337900	0.0022487220000000003	1.4584322919836268	not_mentioned	1.0	not_mentioned	correct	ok	not_mentioned	released	option_probability
Jev	imcs21	test	10337900	symptom_060	10337900	0.0022487220000000003	1.4584322919836268	not_mentioned	1.0	not_mentioned	correct	ok	not_mentioned	released	option_probability
Jev	imcs21	test	10337900	symptom_061	10337900	0.0022487220000000003	1.4584322919836268	not_mentioned	1.0	not_mentioned	correct	ok	not_mentioned	released	option_probability
Jev	imcs21	test	10337900	symptom_062	10337900	0.0022487220000000003	1.4584322919836268	not_mentioned	1.0	not_mentioned	correct	ok	not_mentioned	released	option_probability
Jev	imcs21	test	10337900	symptom_063	10337900	0.0022487220000000003	1.4584322919836268	not_mentioned	1.0	not_mentioned	correct	ok	not_mentioned	released	option_probability
Jev	imcs21	test	10337900	symptom_064	10337900	0.0022487220000000003	1.4584322919836268	not_mentioned	1.0	not_mentioned	correct	ok	not_mentioned	released	option_probability
Jev	imcs21	test	10337900	symptom_065	10337900	0.0022487220000000003	1.4584322919836268	not_mentioned	1.0	not_mentioned	correct	ok	not_mentioned	released	option_probability
Jev	imcs21	test	10337900	symptom_066	10337900	0.0022487220000000003	1.4584322919836268	not_mentioned	1.0	not_mentioned	correct	ok	not_mentioned	released	option_probability
Jev	imcs21	test	10337900	symptom_067	10337900	0.0022487220000000003	1.4584322919836268	not_mentioned	1.0	not_mentioned	correct	ok	not_mentioned	released	option_probability
Jev	imcs21	test	10337900	symptom_068	10337900	0.0022487220000000003	1.4584322919836268	not_mentioned	1.0	not_mentioned	correct	ok	not_mentioned	released	option_probability
Jev	imcs21	test	10337900	symptom_069	10337900	0.0022487220000000003	1.4584322919836268	not_mentioned	0.97	not_mentioned	correct	ok	not_mentioned	released	option_probability
Jev	imcs21	test	10337900	symptom_070	10337900	0.0022487220000000003	1.4584322919836268	not_mentioned	1.0	not_mentioned	correct	ok	not_mentioned	released	option_probability
Jev	imcs21	test	10337900	symptom_071	10337900	0.0022487220000000003	1.4584322919836268	not_mentioned	1.0	not_mentioned	correct	ok	not_mentioned	released	option_probability
Jev	imcs21	test	10337900	symptom_072	10337900	0.0022487220000000003	1.4584322919836268	not_mentioned	1.0	not_mentioned	correct	ok	not_mentioned	released	option_probability
Jev	imcs21	test	10337900	symptom_073	10337900	0.0022487220000000003	1.4584322919836268	not_mentioned	1.0	not_mentioned	correct	ok	not_mentioned	released	option_probability
Jev	imcs21	test	10337900	symptom_074	10337900	0.0022487220000000003	1.4584322919836268	not_mentioned	1.0	not_mentioned	correct	ok	not_mentioned	released	option_probability
Jev	imcs21	test	10337900	symptom_075	10337900	0.0022487220000000003	1.4584322919836268	not_mentioned	1.0	not_mentioned	correct	ok	not_mentioned	released	option_probability
Jev	imcs21	test	10337900	symptom_076	10337900	0.0022487220000000003	1.4584322919836268	not_mentioned	1.0	not_mentioned	correct	ok	not_mentioned	released	option_probability
Jev	imcs21	test	10337900	symptom_077	10337900	0.0022487220000000003	1.4584322919836268	not_mentioned	1.0	not_mentioned	correct	ok	not_mentioned	released	option_probability
Jev	imcs21	test	10337900	symptom_078	10337900	0.0022487220000000003	1.4584322919836268	not_mentioned	1.0	not_mentioned	correct	ok	not_mentioned	released	option_probability
Jev	imcs21	test	10337900	symptom_079	10337900	0.0022487220000000003	1.4584322919836268	not_mentioned	1.0	not_mentioned	correct	ok	not_mentioned	released	option_probability
Jev	imcs21	test	10337900	symptom_080	10337900	0.0022487220000000003	1.4584322919836268	not_mentioned	1.0	not_mentioned	correct	ok	not_mentioned	released	option_probability
Jev	imcs21	test	10337900	symptom_081	10337900	0.0022487220000000003	1.4584322919836268	not_mentioned	1.0	not_mentioned	correct	ok	not_mentioned	released	option_probability
Jev	imcs21	test	10337900	symptom_082	10337900	0.0022487220000000003	1.4584322919836268	not_mentioned	1.0	not_mentioned	correct	ok	not_mentioned	released	option_probability
Jev	imcs21	test	10337900	symptom_083	10337900	0.0022487220000000003	1.4584322919836268	not_mentioned	1.0	not_mentioned	correct	ok	not_mentioned	released	option_probability
Jev	imcs21	test	10337900	symptom_084	10337900	0.0022487220000000003	1.4584322919836268	not_mentioned	1.0	not_mentioned	correct	ok	not_mentioned	released	option_probability
Jev	imcs21	test	10337900	symptom_085	10337900	0.0022487220000000003	1.4584322919836268	not_mentioned	1.0	not_mentioned	correct	ok	not_mentioned	released	option_probability
Jev	imcs21	test	10337900	symptom_086	10337900	0.0022487220000000003	1.4584322919836268	not_mentioned	1.0	not_mentioned	correct	ok	not_mentioned	released	option_probability
Jev	imcs21	test	10337900	symptom_087	10337900	0.0022487220000000003	1.4584322919836268	not_mentioned	1.0	not_mentioned	correct	ok	not_mentioned	released	option_probability
Jev	imcs21	test	10337900	symptom_088	10337900	0.0022487220000000003	1.4584322919836268	not_mentioned	1.0	not_mentioned	correct	ok	not_mentioned	released	option_probability
Jev	imcs21	test	10337900	symptom_089	10337900	0.0022487220000000003	1.4584322919836268	not_mentioned	1.0	not_mentioned	correct	ok	not_mentioned	released	option_probability
Jev	imcs21	test	10337900	symptom_090	10337900	0.0022487220000000003	1.4584322919836268	not_mentioned	1.0	not_mentioned	correct	ok	not_mentioned	released	option_probability
Jev	imcs21	test	10337900	symptom_091	10337900	0.0022487220000000003	1.4584322919836268	not_mentioned	1.0	not_mentioned	correct	ok	not_mentioned	released	option_probability
Jev	imcs21	test	10337900	symptom_092	10337900	0.0022487220000000003	1.4584322919836268	not_mentioned	1.0	not_mentioned	correct	ok	not_mentioned	released	option_probability
Jev	imcs21	test	10337900	symptom_093	10337900	0.0022487220000000003	1.4584322919836268	not_mentioned	1.0	not_mentioned	correct	ok	not_mentioned	released	option_probability
Jev	imcs21	test	10337900	symptom_094	10337900	0.0022487220000000003	1.4584322919836268	not_mentioned	1.0	not_mentioned	correct	ok	not_mentioned	released	option_probability
Jev	imcs21	test	10337900	symptom_095	10337900	0.0022487220000000003	1.4584322919836268	not_mentioned	1.0	not_mentioned	correct	ok	not_mentioned	released	option_probability
Jev	imcs21	test	10337900	symptom_096	10337900	0.0022487220000000003	1.4584322919836268	not_mentioned	1.0	not_mentioned	correct	ok	not_mentioned	released	option_probability
Jev	imcs21	test	10337900	symptom_097	10337900	0.0022487220000000003	1.4584322919836268	not_mentioned	1.0	not_mentioned	correct	ok	not_mentioned	released	option_probability
Jev	imcs21	test	10337900	symptom_098	10337900	0.0022487220000000003	1.4584322919836268	not_mentioned	1.0	not_mentioned	correct	ok	not_mentioned	released	option_probability
Jev	imcs21	test	10337900	symptom_099	10337900	0.0022487220000000003	1.4584322919836268	not_mentioned	1.0	not_mentioned	correct	ok	not_mentioned	released	option_probability
Jev	imcs21	test	10337900	symptom_100	10337900	0.0022487220000000003	1.4584322919836268	not_mentioned	1.0	not_mentioned	correct	ok	not_mentioned	released	option_probability
Jev	imcs21	test	10337900	symptom_101	10337900	0.0022487220000000003	1.4584322919836268	not_mentioned	1.0	not_mentioned	correct	ok	not_mentioned	released	option_probability
Jev	imcs21	test	10337900	symptom_102	10337900	0.0022487220000000003	1.4584322919836268	not_mentioned	1.0	not_mentioned	correct	ok	not_mentioned	released	option_probability
Jev	imcs21	test	10337900	symptom_103	10337900	0.0022487220000000003	1.4584322919836268	not_mentioned	1.0	not_mentioned	correct	ok	not_mentioned	released	option_probability
Jev	imcs21	test	10337900	symptom_104	10337900	0.0022487220000000003	1.4584322919836268	not_mentioned	1.0	not_mentioned	correct	ok	not_mentioned	released	option_probability
Jev	imcs21	test	10337900	symptom_105	10337900	0.0022487220000000003	1.4584322919836268	not_mentioned	1.0	not_mentioned	correct	ok	not_mentioned	released	option_probability
Jev	imcs21	test	10337900	symptom_106	10337900	0.0022487220000000003	1.4584322919836268	not_mentioned	1.0	not_mentioned	correct	ok	not_mentioned	released	option_probability
Jev	imcs21	test	10337900	symptom_107	10337900	0.0022487220000000003	1.4584322919836268	not_mentioned	1.0	not_mentioned	correct	ok	not_mentioned	released	option_probability
Jev	imcs21	test	10337900	symptom_108	10337900	0.0022487220000000003	1.4584322919836268	not_mentioned	1.0	not_mentioned	correct	ok	not_mentioned	released	option_probability
Jev	imcs21	test	10337900	symptom_109	10337900	0.0022487220000000003	1.4584322919836268	not_mentioned	1.0	not_mentioned	correct	ok	not_mentioned	released	option_probability
Jev	imcs21	test	10337900	symptom_110	10337900	0.0022487220000000003	1.4584322919836268	not_mentioned	1.0	not_mentioned	correct	ok	not_mentioned	released	option_probability
Jev	imcs21	test	10337900	symptom_111	10337900	0.0022487220000000003	1.4584322919836268	not_mentioned	1.0	not_mentioned	correct	ok	not_mentioned	released	option_probability
Jev	imcs21	test	10337900	symptom_112	10337900	0.0022487220000000003	1.4584322919836268	not_mentioned	1.0	not_mentioned	correct	ok	not_mentioned	released	option_probability
Jev	imcs21	test	10337900	symptom_113	10337900	0.0022487220000000003	1.4584322919836268	not_mentioned	1.0	not_mentioned	correct	ok	not_mentioned	released	option_probability
Jev	imcs21	test	10337900	symptom_114	10337900	0.0022487220000000003	1.4584322919836268	not_mentioned	1.0	not_mentioned	correct	ok	not_mentioned	released	option_probability
Jev	imcs21	test	10337900	symptom_115	10337900	0.0022487220000000003	1.4584322919836268	not_mentioned	1.0	not_mentioned	correct	ok	not_mentioned	released	option_probability
Jev	imcs21	test	10337900	symptom_116	10337900	0.0022487220000000003	1.4584322919836268	not_mentioned	1.0	not_mentioned	correct	ok	not_mentioned	released	option_probability
Jev	imcs21	test	10337900	symptom_117	10337900	0.0022487220000000003	1.4584322919836268	not_mentioned	1.0	not_mentioned	correct	ok	not_mentioned	released	option_probability
Jev	imcs21	test	10337900	symptom_118	10337900	0.0022487220000000003	1.4584322919836268	not_mentioned	1.0	not_mentioned	correct	ok	not_mentioned	released	option_probability
Jev	imcs21	test	10337900	symptom_119	10337900	0.0022487220000000003	1.4584322919836268	not_mentioned	1.0	not_mentioned	correct	ok	not_mentioned	released	option_probability
Jev	imcs21	test	10337900	symptom_120	10337900	0.0022487220000000003	1.4584322919836268	not_mentioned	1.0	not_mentioned	correct	ok	not_mentioned	released	option_probability
Jev	imcs21	test	10337900	symptom_121	10337900	0.0022487220000000003	1.4584322919836268	not_mentioned	1.0	not_mentioned	correct	ok	not_mentioned	released	option_probability
Jev	imcs21	test	10337900	symptom_122	10337900	0.0022487220000000003	1.4584322919836268	not_mentioned	0.98	not_mentioned	correct	ok	not_mentioned	released	option_probability
Jev	imcs21	test	10337900	symptom_123	10337900	0.0022487220000000003	1.4584322919836268	not_mentioned	1.0	not_mentioned	correct	ok	not_mentioned	released	option_probability
Jev	imcs21	test	10337900	symptom_124	10337900	0.0022487220000000003	1.4584322919836268	not_mentioned	1.0	not_mentioned	correct	ok	not_mentioned	released	option_probability
Jev	imcs21	test	10337900	symptom_125	10337900	0.0022487220000000003	1.4584322919836268	not_mentioned	1.0	not_mentioned	correct	ok	not_mentioned	released	option_probability
Jev	imcs21	test	10337900	symptom_126	10337900	0.0022487220000000003	1.4584322919836268	not_mentioned	1.0	not_mentioned	correct	ok	not_mentioned	released	option_probability
Jev	imcs21	test	10337900	symptom_127	10337900	0.0022487220000000003	1.4584322919836268	not_mentioned	1.0	not_mentioned	correct	ok	not_mentioned	released	option_probability
Jev	imcs21	test	10337900	symptom_128	10337900	0.0022487220000000003	1.4584322919836268	not_mentioned	1.0	not_mentioned	correct	ok	not_mentioned	released	option_probability
Jev	imcs21	test	10337900	symptom_129	10337900	0.0022487220000000003	1.4584322919836268	not_mentioned	1.0	not_mentioned	correct	ok	not_mentioned	released	option_probability
Jev	imcs21	test	10337900	symptom_130	10337900	0.0022487220000000003	1.4584322919836268	not_mentioned	1.0	not_mentioned	correct	ok	not_mentioned	released	option_probability
Jev	imcs21	test	10337900	symptom_131	10337900	0.0022487220000000003	1.4584322919836268	not_mentioned	0.6900000000000001	not_mentioned	correct	ok	not_mentioned	released	option_probability
Jev	imcs21	test	10337900	symptom_132	10337900	0.0022487220000000003	1.4584322919836268	not_mentioned	1.0	not_mentioned	correct	ok	not_mentioned	released	option_probability
Jev	imcs21	test	10337900	symptom_133	10337900	0.0022487220000000003	1.4584322919836268	not_mentioned	1.0	not_mentioned	correct	ok	not_mentioned	released	option_probability
Jev	imcs21	test	10337900	symptom_134	10337900	0.0022487220000000003	1.4584322919836268	not_mentioned	1.0	not_mentioned	correct	ok	not_mentioned	released	option_probability
Jev	imcs21	test	10337900	symptom_135	10337900	0.0022487220000000003	1.4584322919836268	not_mentioned	1.0	not_mentioned	correct	ok	not_mentioned	released	option_probability
Jev	imcs21	test	10337900	symptom_136	10337900	0.0022487220000000003	1.4584322919836268	not_mentioned	1.0	not_mentioned	correct	ok	not_mentioned	released	option_probability
Jev	imcs21	test	10337900	symptom_137	10337900	0.0022487220000000003	1.4584322919836268	not_mentioned	1.0	not_mentioned	correct	ok	not_mentioned	released	option_probability
Jev	imcs21	test	10337900	symptom_138	10337900	0.0022487220000000003	1.4584322919836268	not_mentioned	1.0	not_mentioned	correct	ok	not_mentioned	released	option_probability
Jev	imcs21	test	10337900	symptom_139	10337900	0.0022487220000000003	1.4584322919836268	not_mentioned	1.0	not_mentioned	correct	ok	not_mentioned	released	option_probability
Jev	imcs21	test	10337900	symptom_140	10337900	0.0022487220000000003	1.4584322919836268	not_mentioned	1.0	not_mentioned	correct	ok	not_mentioned	released	option_probability
Jev	imcs21	test	10337900	symptom_141	10337900	0.0022487220000000003	1.4584322919836268	not_mentioned	1.0	not_mentioned	correct	ok	not_mentioned	released	option_probability
Jev	imcs21	test	10337900	symptom_142	10337900	0.0022487220000000003	1.4584322919836268	not_mentioned	1.0	not_mentioned	correct	ok	not_mentioned	released	option_probability
Jev	imcs21	test	10337900	symptom_143	10337900	0.0022487220000000003	1.4584322919836268	not_mentioned	1.0	not_mentioned	correct	ok	not_mentioned	released	option_probability
Jev	imcs21	test	10337900	symptom_144	10337900	0.0022487220000000003	1.4584322919836268	not_mentioned	1.0	not_mentioned	correct	ok	not_mentioned	released	option_probability
Jev	imcs21	test	10337900	symptom_145	10337900	0.0022487220000000003	1.4584322919836268	not_mentioned	1.0	not_mentioned	correct	ok	not_mentioned	released	option_probability
Jev	imcs21	test	10337900	symptom_146	10337900	0.0022487220000000003	1.4584322919836268	not_mentioned	0.99	not_mentioned	correct	ok	not_mentioned	released	option_probability
Jev	imcs21	test	10337900	symptom_147	10337900	0.0022487220000000003	1.4584322919836268	not_mentioned	1.0	not_mentioned	correct	ok	not_mentioned	released	option_probability
Jev	imcs21	test	10337900	symptom_148	10337900	0.0022487220000000003	1.4584322919836268	not_mentioned	1.0	not_mentioned	correct	ok	not_mentioned	released	option_probability
Jev	imcs21	test	10337900	symptom_149	10337900	0.0022487220000000003	1.4584322919836268	not_mentioned	1.0	not_mentioned	correct	ok	not_mentioned	released	option_probability
Jev	imcs21	test	10337900	symptom_150	10337900	0.0022487220000000003	1.4584322919836268	not_mentioned	1.0	not_mentioned	correct	ok	not_mentioned	released	option_probability
Jev	imcs21	test	10337900	symptom_151	10337900	0.0022487220000000003	1.4584322919836268	not_mentioned	1.0	not_mentioned	correct	ok	not_mentioned	released	option_probability
Jev	imcs21	test	10337900	symptom_152	10337900	0.0022487220000000003	1.4584322919836268	not_mentioned	1.0	not_mentioned	correct	ok	not_mentioned	released	option_probability
Jev	imcs21	test	10337900	symptom_153	10337900	0.0022487220000000003	1.4584322919836268	not_mentioned	1.0	not_mentioned	correct	ok	not_mentioned	released	option_probability
Jev	imcs21	test	10337900	symptom_154	10337900	0.0022487220000000003	1.4584322919836268	positive	0.97	not_mentioned	incorrect	ok	not_mentioned	released	option_probability
Jev	imcs21	test	10337900	symptom_155	10337900	0.0022487220000000003	1.4584322919836268	not_mentioned	1.0	not_mentioned	correct	ok	not_mentioned	released	option_probability
Jev	imcs21	test	10337900	symptom_156	10337900	0.0022487220000000003	1.4584322919836268	not_mentioned	1.0	not_mentioned	correct	ok	not_mentioned	released	option_probability
Jev	imcs21	test	10337900	symptom_157	10337900	0.0022487220000000003	1.4584322919836268	not_mentioned	1.0	not_mentioned	correct	ok	not_mentioned	released	option_probability
Jev	imcs21	test	10337900	symptom_158	10337900	0.0022487220000000003	1.4584322919836268	not_mentioned	1.0	not_mentioned	correct	ok	not_mentioned	released	option_probability
Jev	imcs21	test	10337900	symptom_159	10337900	0.0022487220000000003	1.4584322919836268	not_mentioned	1.0	not_mentioned	correct	ok	not_mentioned	released	option_probability
Jev	imcs21	test	10337900	symptom_160	10337900	0.0022487220000000003	1.4584322919836268	not_mentioned	1.0	not_mentioned	correct	ok	not_mentioned	released	option_probability
Jev	imcs21	test	10337900	symptom_161	10337900	0.0022487220000000003	1.4584322919836268	not_mentioned	1.0	not_mentioned	correct	ok	not_mentioned	released	option_probability
Jev	imcs21	test	10337900	symptom_162	10337900	0.0022487220000000003	1.4584322919836268	not_mentioned	1.0	not_mentioned	correct	ok	not_mentioned	released	option_probability
Jev	imcs21	test	10337900	symptom_163	10337900	0.0022487220000000003	1.4584322919836268	not_mentioned	1.0	not_mentioned	correct	ok	not_mentioned	released	option_probability
Jev	imcs21	test	10337900	symptom_164	10337900	0.0022487220000000003	1.4584322919836268	not_mentioned	1.0	not_mentioned	correct	ok	not_mentioned	released	option_probability
Jev	imcs21	test	10337900	symptom_165	10337900	0.0022487220000000003	1.4584322919836268	not_mentioned	1.0	not_mentioned	correct	ok	not_mentioned	released	option_probability
Jev	imcs21	test	10337900	symptom_166	10337900	0.0022487220000000003	1.4584322919836268	not_mentioned	1.0	not_mentioned	correct	ok	not_mentioned	released	option_probability
Jev	imcs21	test	10337900	symptom_167	10337900	0.0022487220000000003	1.4584322919836268	not_mentioned	1.0	not_mentioned	correct	ok	not_mentioned	released	option_probability
Jev	imcs21	test	10337900	symptom_168	10337900	0.0022487220000000003	1.4584322919836268	not_mentioned	1.0	not_mentioned	correct	ok	not_mentioned	released	option_probability
Jev	imcs21	test	10337900	symptom_169	10337900	0.0022487220000000003	1.4584322919836268	not_mentioned	1.0	not_mentioned	correct	ok	not_mentioned	released	option_probability
Jev	imcs21	test	10337900	symptom_170	10337900	0.0022487220000000003	1.4584322919836268	not_mentioned	1.0	not_mentioned	correct	ok	not_mentioned	released	option_probability
Jev	imcs21	test	10337900	symptom_171	10337900	0.0022487220000000003	1.4584322919836268	not_mentioned	1.0	not_mentioned	correct	ok	not_mentioned	released	option_probability
Jev	imcs21	test	10337900	symptom_172	10337900	0.0022487220000000003	1.4584322919836268	not_mentioned	1.0	not_mentioned	correct	ok	not_mentioned	released	option_probability
Jev	imcs21	test	10337900	symptom_173	10337900	0.0022487220000000003	1.4584322919836268	not_mentioned	1.0	not_mentioned	correct	ok	not_mentioned	released	option_probability
Jev	imcs21	test	10337900	symptom_174	10337900	0.0022487220000000003	1.4584322919836268	not_mentioned	1.0	not_mentioned	correct	ok	not_mentioned	released	option_probability
Jev	imcs21	test	10337900	symptom_175	10337900	0.0022487220000000003	1.4584322919836268	not_mentioned	1.0	not_mentioned	correct	ok	not_mentioned	released	option_probability
Jev	imcs21	test	10337900	symptom_176	10337900	0.0022487220000000003	1.4584322919836268	not_mentioned	1.0	not_mentioned	correct	ok	not_mentioned	released	option_probability
Jev	imcs21	test	10337900	symptom_177	10337900	0.0022487220000000003	1.4584322919836268	not_mentioned	1.0	not_mentioned	correct	ok	not_mentioned	released	option_probability
Jev	imcs21	test	10337900	symptom_178	10337900	0.0022487220000000003	1.4584322919836268	not_mentioned	1.0	not_mentioned	correct	ok	not_mentioned	released	option_probability
Jev	imcs21	test	10337900	symptom_179	10337900	0.0022487220000000003	1.4584322919836268	not_mentioned	1.0	not_mentioned	correct	ok	not_mentioned	released	option_probability
Jev	imcs21	test	10337900	symptom_180	10337900	0.0022487220000000003	1.4584322919836268	not_mentioned	1.0	not_mentioned	correct	ok	not_mentioned	released	option_probability
Jev	imcs21	test	10337900	symptom_181	10337900	0.0022487220000000003	1.4584322919836268	not_mentioned	1.0	not_mentioned	correct	ok	not_mentioned	released	option_probability
Jev	imcs21	test	10337900	symptom_182	10337900	0.0022487220000000003	1.4584322919836268	not_mentioned	1.0	not_mentioned	correct	ok	not_mentioned	released	option_probability
Jev	imcs21	test	10337900	symptom_183	10337900	0.0022487220000000003	1.4584322919836268	not_mentioned	1.0	not_mentioned	correct	ok	not_mentioned	released	option_probability
Jev	imcs21	test	10337900	symptom_184	10337900	0.0022487220000000003	1.4584322919836268	not_mentioned	1.0	not_mentioned	correct	ok	not_mentioned	released	option_probability
Jev	imcs21	test	10337900	symptom_185	10337900	0.0022487220000000003	1.4584322919836268	not_mentioned	0.93	not_mentioned	correct	ok	not_mentioned	released	option_probability
Jev	imcs21	test	10337900	symptom_186	10337900	0.0022487220000000003	1.4584322919836268	not_mentioned	1.0	not_mentioned	correct	ok	not_mentioned	released	option_probability
Jev	imcs21	test	10337900	symptom_187	10337900	0.0022487220000000003	1.4584322919836268	not_mentioned	0.99	not_mentioned	correct	ok	not_mentioned	released	option_probability
Jev	imcs21	test	10337900	symptom_188	10337900	0.0022487220000000003	1.4584322919836268	not_mentioned	1.0	not_mentioned	correct	ok	not_mentioned	released	option_probability
Jev	imcs21	test	10337900	symptom_189	10337900	0.0022487220000000003	1.4584322919836268	not_mentioned	1.0	not_mentioned	correct	ok	not_mentioned	released	option_probability
Jev	imcs21	test	10337900	symptom_190	10337900	0.0022487220000000003	1.4584322919836268	not_mentioned	1.0	not_mentioned	correct	ok	not_mentioned	released	option_probability
Jev	imcs21	test	10337900	symptom_191	10337900	0.0022487220000000003	1.4584322919836268	not_mentioned	1.0	not_mentioned	correct	ok	not_mentioned	released	option_probability
Jev	imcs21	test	10337900	symptom_192	10337900	0.0022487220000000003	1.4584322919836268	not_mentioned	1.0	not_mentioned	correct	ok	not_mentioned	released	option_probability
Jev	imcs21	test	10337900	symptom_193	10337900	0.0022487220000000003	1.4584322919836268	not_mentioned	1.0	not_mentioned	correct	ok	not_mentioned	released	option_probability
Jev	imcs21	test	10337900	symptom_194	10337900	0.0022487220000000003	1.4584322919836268	not_mentioned	1.0	not_mentioned	correct	ok	not_mentioned	released	option_probability
Jev	imcs21	test	10337900	symptom_195	10337900	0.0022487220000000003	1.4584322919836268	not_mentioned	1.0	not_mentioned	correct	ok	not_mentioned	released	option_probability
Jev	imcs21	test	10337900	symptom_196	10337900	0.0022487220000000003	1.4584322919836268	not_mentioned	1.0	not_mentioned	correct	ok	not_mentioned	released	option_probability
Jev	imcs21	test	10337900	symptom_197	10337900	0.0022487220000000003	1.4584322919836268	not_mentioned	1.0	not_mentioned	correct	ok	not_mentioned	released	option_probability
Jev	imcs21	test	10337900	symptom_198	10337900	0.0022487220000000003	1.4584322919836268	not_mentioned	1.0	not_mentioned	correct	ok	not_mentioned	released	option_probability
Jev	imcs21	test	10337900	symptom_199	10337900	0.0022487220000000003	1.4584322919836268	not_mentioned	1.0	not_mentioned	correct	ok	not_mentioned	released	option_probability
Jev	imcs21	test	10337900	symptom_200	10337900	0.0022487220000000003	1.4584322919836268	not_mentioned	1.0	not_mentioned	correct	ok	not_mentioned	released	option_probability
Jev	imcs21	test	10337900	symptom_201	10337900	0.0022487220000000003	1.4584322919836268	not_mentioned	1.0	not_mentioned	correct	ok	not_mentioned	released	option_probability
Jev	imcs21	test	10337900	symptom_202	10337900	0.0022487220000000003	1.4584322919836268	not_mentioned	1.0	not_mentioned	correct	ok	not_mentioned	released	option_probability
Jev	imcs21	test	10337900	symptom_203	10337900	0.0022487220000000003	1.4584322919836268	not_mentioned	1.0	not_mentioned	correct	ok	not_mentioned	released	option_probability
Jev	imcs21	test	10337900	symptom_204	10337900	0.0022487220000000003	1.4584322919836268	not_mentioned	1.0	not_mentioned	correct	ok	not_mentioned	released	option_probability
Jev	imcs21	test	10337900	symptom_205	10337900	0.0022487220000000003	1.4584322919836268	not_mentioned	1.0	not_mentioned	correct	ok	not_mentioned	released	option_probability
Jev	imcs21	test	10337900	symptom_206	10337900	0.0022487220000000003	1.4584322919836268	not_mentioned	1.0	not_mentioned	correct	ok	not_mentioned	released	option_probability
Jev	imcs21	test	10337900	symptom_207	10337900	0.0022487220000000003	1.4584322919836268	not_mentioned	1.0	not_mentioned	correct	ok	not_mentioned	released	option_probability
Jev	imcs21	test	10337900	symptom_208	10337900	0.0022487220000000003	1.4584322919836268	not_mentioned	1.0	not_mentioned	correct	ok	not_mentioned	released	option_probability
Jev	imcs21	test	10337900	symptom_209	10337900	0.0022487220000000003	1.4584322919836268	not_mentioned	1.0	not_mentioned	correct	ok	not_mentioned	released	option_probability
Jev	imcs21	test	10337900	symptom_210	10337900	0.0022487220000000003	1.4584322919836268	not_mentioned	1.0	not_mentioned	correct	ok	not_mentioned	released	option_probability
Jev	imcs21	test	10337900	symptom_211	10337900	0.0022487220000000003	1.4584322919836268	not_mentioned	1.0	not_mentioned	correct	ok	not_mentioned	released	option_probability
Jev	imcs21	test	10337900	symptom_212	10337900	0.0022487220000000003	1.4584322919836268	not_mentioned	1.0	not_mentioned	correct	ok	not_mentioned	released	option_probability
Jev	imcs21	test	10337900	symptom_213	10337900	0.0022487220000000003	1.4584322919836268	not_mentioned	1.0	not_mentioned	correct	ok	not_mentioned	released	option_probability
Jev	imcs21	test	10337900	symptom_214	10337900	0.0022487220000000003	1.4584322919836268	not_mentioned	1.0	not_mentioned	correct	ok	not_mentioned	released	option_probability
Jev	imcs21	test	10337900	symptom_215	10337900	0.0022487220000000003	1.4584322919836268	not_mentioned	1.0	not_mentioned	correct	ok	not_mentioned	released	option_probability
Jev	imcs21	test	10337900	symptom_216	10337900	0.0022487220000000003	1.4584322919836268	not_mentioned	1.0	not_mentioned	correct	ok	not_mentioned	released	option_probability
Jev	imcs21	test	10337900	symptom_217	10337900	0.0022487220000000003	1.4584322919836268	not_mentioned	1.0	not_mentioned	correct	ok	not_mentioned	released	option_probability
Jev	imcs21	test	10337900	symptom_218	10337900	0.0022487220000000003	1.4584322919836268	not_mentioned	1.0	not_mentioned	correct	ok	not_mentioned	released	option_probability
Jev	imcs21	test	10337900	symptom_219	10337900	0.0022487220000000003	1.4584322919836268	not_mentioned	1.0	not_mentioned	correct	ok	not_mentioned	released	option_probability
Jev	imcs21	test	10337900	symptom_220	10337900	0.0022487220000000003	1.4584322919836268	not_mentioned	1.0	not_mentioned	correct	ok	not_mentioned	released	option_probability
Jev	imcs21	test	10337900	symptom_221	10337900	0.0022487220000000003	1.4584322919836268	not_mentioned	1.0	not_mentioned	correct	ok	not_mentioned	released	option_probability
Jev	imcs21	test	10337900	symptom_222	10337900	0.0022487220000000003	1.4584322919836268	not_mentioned	0.97	not_mentioned	correct	ok	not_mentioned	released	option_probability
Jev	imcs21	test	10337900	symptom_223	10337900	0.0022487220000000003	1.4584322919836268	not_mentioned	1.0	not_mentioned	correct	ok	not_mentioned	released	option_probability
Jev	imcs21	test	10337900	symptom_224	10337900	0.0022487220000000003	1.4584322919836268	not_mentioned	1.0	not_mentioned	correct	ok	not_mentioned	released	option_probability
Jev	imcs21	test	10337900	symptom_225	10337900	0.0022487220000000003	1.4584322919836268	not_mentioned	1.0	not_mentioned	correct	ok	not_mentioned	released	option_probability
Jev	imcs21	test	10337900	symptom_226	10337900	0.0022487220000000003	1.4584322919836268	not_mentioned	1.0	not_mentioned	correct	ok	not_mentioned	released	option_probability
Jev	imcs21	test	10337900	symptom_227	10337900	0.0022487220000000003	1.4584322919836268	not_mentioned	1.0	not_mentioned	correct	ok	not_mentioned	released	option_probability
Jev	imcs21	test	10337900	symptom_228	10337900	0.0022487220000000003	1.4584322919836268	not_mentioned	1.0	not_mentioned	correct	ok	not_mentioned	released	option_probability
Jev	imcs21	test	10337900	symptom_229	10337900	0.0022487220000000003	1.4584322919836268	not_mentioned	1.0	not_mentioned	correct	ok	not_mentioned	released	option_probability
Jev	imcs21	test	10337900	symptom_230	10337900	0.0022487220000000003	1.4584322919836268	not_mentioned	1.0	not_mentioned	correct	ok	not_mentioned	released	option_probability
Jev	imcs21	test	10337900	symptom_231	10337900	0.0022487220000000003	1.4584322919836268	not_mentioned	1.0	not_mentioned	correct	ok	not_mentioned	released	option_probability
Jev	imcs21	test	10337900	symptom_232	10337900	0.0022487220000000003	1.4584322919836268	not_mentioned	1.0	not_mentioned	correct	ok	not_mentioned	released	option_probability
Jev	imcs21	test	10337900	symptom_233	10337900	0.0022487220000000003	1.4584322919836268	not_mentioned	1.0	not_mentioned	correct	ok	not_mentioned	released	option_probability
Jev	imcs21	test	10337900	symptom_234	10337900	0.0022487220000000003	1.4584322919836268	not_mentioned	1.0	not_mentioned	correct	ok	not_mentioned	released	option_probability
Jev	imcs21	test	10337900	symptom_235	10337900	0.0022487220000000003	1.4584322919836268	not_mentioned	1.0	not_mentioned	correct	ok	not_mentioned	released	option_probability
Jev	imcs21	test	10337900	symptom_236	10337900	0.0022487220000000003	1.4584322919836268	not_mentioned	1.0	not_mentioned	correct	ok	not_mentioned	released	option_probability
Jev	imcs21	test	10337900	symptom_237	10337900	0.0022487220000000003	1.4584322919836268	not_mentioned	1.0	not_mentioned	correct	ok	not_mentioned	released	option_probability
Jev	imcs21	test	10337900	symptom_238	10337900	0.0022487220000000003	1.4584322919836268	not_mentioned	1.0	not_mentioned	correct	ok	not_mentioned	released	option_probability
Jev	imcs21	test	10337900	symptom_239	10337900	0.0022487220000000003	1.4584322919836268	not_mentioned	1.0	not_mentioned	correct	ok	not_mentioned	released	option_probability
Jev	imcs21	test	10337900	symptom_240	10337900	0.0022487220000000003	1.4584322919836268	not_mentioned	1.0	not_mentioned	correct	ok	not_mentioned	released	option_probability
Jev	imcs21	test	10337900	symptom_241	10337900	0.0022487220000000003	1.4584322919836268	not_mentioned	1.0	not_mentioned	correct	ok	not_mentioned	released	option_probability
Jev	imcs21	test	10337900	symptom_242	10337900	0.0022487220000000003	1.4584322919836268	not_mentioned	1.0	not_mentioned	correct	ok	not_mentioned	released	option_probability
Jev	imcs21	test	10337900	symptom_243	10337900	0.0022487220000000003	1.4584322919836268	not_mentioned	1.0	not_mentioned	correct	ok	not_mentioned	released	option_probability
Jev	imcs21	test	10337900	symptom_244	10337900	0.0022487220000000003	1.4584322919836268	not_mentioned	1.0	not_mentioned	correct	ok	not_mentioned	released	option_probability
Jev	imcs21	test	10337900	symptom_245	10337900	0.0022487220000000003	1.4584322919836268	not_mentioned	1.0	not_mentioned	correct	ok	not_mentioned	released	option_probability
Jev	imcs21	test	10337900	symptom_246	10337900	0.0022487220000000003	1.4584322919836268	not_mentioned	1.0	not_mentioned	correct	ok	not_mentioned	released	option_probability
Jev	imcs21	test	10337900	symptom_247	10337900	0.0022487220000000003	1.4584322919836268	not_mentioned	1.0	not_mentioned	correct	ok	not_mentioned	released	option_probability
Jev	imcs21	test	10337900	symptom_248	10337900	0.0022487220000000003	1.4584322919836268	not_mentioned	1.0	not_mentioned	correct	ok	not_mentioned	released	option_probability
Jev	imcs21	test	10337900	symptom_249	10337900	0.0022487220000000003	1.4584322919836268	not_mentioned	1.0	not_mentioned	correct	ok	not_mentioned	released	option_probability
Jev	imcs21	test	10337900	symptom_250	10337900	0.0022487220000000003	1.4584322919836268	not_mentioned	1.0	not_mentioned	correct	ok	not_mentioned	released	option_probability
Jev	imcs21	test	10337900	symptom_251	10337900	0.0022487220000000003	1.4584322919836268	not_mentioned	1.0	not_mentioned	correct	ok	not_mentioned	released	option_probability
Jev	imcs21	test	10337900	symptom_252	10337900	0.0022487220000000003	1.4584322919836268	not_mentioned	1.0	not_mentioned	correct	ok	not_mentioned	released	option_probability
Jev	imcs21	test	10337900	symptom_253	10337900	0.0022487220000000003	1.4584322919836268	not_mentioned	1.0	not_mentioned	correct	ok	not_mentioned	released	option_probability
Jev	imcs21	test	10337900	symptom_254	10337900	0.0022487220000000003	1.4584322919836268	not_mentioned	1.0	not_mentioned	correct	ok	not_mentioned	released	option_probability
Jev	imcs21	test	10337900	symptom_255	10337900	0.0022487220000000003	1.4584322919836268	not_mentioned	1.0	not_mentioned	correct	ok	not_mentioned	released	option_probability
Jev	imcs21	test	10337900	symptom_256	10337900	0.0022487220000000003	1.4584322919836268	not_mentioned	1.0	not_mentioned	correct	ok	not_mentioned	released	option_probability
Jev	imcs21	test	10337900	symptom_257	10337900	0.0022487220000000003	1.4584322919836268	not_mentioned	1.0	not_mentioned	correct	ok	not_mentioned	released	option_probability
Jev	imcs21	test	10337900	symptom_258	10337900	0.0022487220000000003	1.4584322919836268	not_mentioned	1.0	not_mentioned	correct	ok	not_mentioned	released	option_probability
Jev	imcs21	test	10337900	symptom_259	10337900	0.0022487220000000003	1.4584322919836268	not_mentioned	1.0	not_mentioned	correct	ok	not_mentioned	released	option_probability
Jev	imcs21	test	10337900	symptom_260	10337900	0.0022487220000000003	1.4584322919836268	not_mentioned	0.97	not_mentioned	correct	ok	not_mentioned	released	option_probability
Jev	imcs21	test	10337900	symptom_261	10337900	0.0022487220000000003	1.4584322919836268	not_mentioned	1.0	not_mentioned	correct	ok	not_mentioned	released	option_probability
Jev	imcs21	test	10337900	symptom_262	10337900	0.0022487220000000003	1.4584322919836268	not_mentioned	1.0	not_mentioned	correct	ok	not_mentioned	released	option_probability
Jev	imcs21	test	10337900	symptom_263	10337900	0.0022487220000000003	1.4584322919836268	not_mentioned	1.0	not_mentioned	correct	ok	not_mentioned	released	option_probability
Jev	imcs21	test	10337900	symptom_264	10337900	0.0022487220000000003	1.4584322919836268	not_mentioned	1.0	not_mentioned	correct	ok	not_mentioned	released	option_probability
Jev	imcs21	test	10337900	symptom_265	10337900	0.0022487220000000003	1.4584322919836268	not_mentioned	1.0	not_mentioned	correct	ok	not_mentioned	released	option_probability
Jev	imcs21	test	10337900	symptom_266	10337900	0.0022487220000000003	1.4584322919836268	not_mentioned	1.0	not_mentioned	correct	ok	not_mentioned	released	option_probability
Jev	imcs21	test	10337900	symptom_267	10337900	0.0022487220000000003	1.4584322919836268	not_mentioned	1.0	not_mentioned	correct	ok	not_mentioned	released	option_probability
Jev	imcs21	test	10337900	symptom_268	10337900	0.0022487220000000003	1.4584322919836268	not_mentioned	1.0	not_mentioned	correct	ok	not_mentioned	released	option_probability
Jev	imcs21	test	10337900	symptom_269	10337900	0.0022487220000000003	1.4584322919836268	not_mentioned	1.0	not_mentioned	correct	ok	not_mentioned	released	option_probability
Jev	imcs21	test	10337900	symptom_270	10337900	0.0022487220000000003	1.4584322919836268	not_mentioned	1.0	not_mentioned	correct	ok	not_mentioned	released	option_probability
Jev	imcs21	test	10337900	symptom_271	10337900	0.0022487220000000003	1.4584322919836268	not_mentioned	1.0	not_mentioned	correct	ok	not_mentioned	released	option_probability
Jev	imcs21	test	10337900	symptom_272	10337900	0.0022487220000000003	1.4584322919836268	not_mentioned	1.0	not_mentioned	correct	ok	not_mentioned	released	option_probability
Jev	imcs21	test	10337900	symptom_273	10337900	0.0022487220000000003	1.4584322919836268	not_mentioned	1.0	not_mentioned	correct	ok	not_mentioned	released	option_probability
Jev	imcs21	test	10337900	symptom_274	10337900	0.0022487220000000003	1.4584322919836268	not_mentioned	1.0	not_mentioned	correct	ok	not_mentioned	released	option_probability
Jev	imcs21	test	10337900	symptom_275	10337900	0.0022487220000000003	1.4584322919836268	not_mentioned	1.0	not_mentioned	correct	ok	not_mentioned	released	option_probability
Jev	imcs21	test	10337900	symptom_276	10337900	0.0022487220000000003	1.4584322919836268	not_mentioned	1.0	not_mentioned	correct	ok	not_mentioned	released	option_probability
Jev	imcs21	test	10337900	symptom_277	10337900	0.0022487220000000003	1.4584322919836268	not_mentioned	1.0	not_mentioned	correct	ok	not_mentioned	released	option_probability
Jev	imcs21	test	10337900	symptom_278	10337900	0.0022487220000000003	1.4584322919836268	not_mentioned	1.0	not_mentioned	correct	ok	not_mentioned	released	option_probability
Jev	imcs21	test	10337900	symptom_279	10337900	0.0022487220000000003	1.4584322919836268	not_mentioned	1.0	not_mentioned	correct	ok	not_mentioned	released	option_probability
Jev	imcs21	test	10337900	symptom_280	10337900	0.0022487220000000003	1.4584322919836268	not_mentioned	1.0	not_mentioned	correct	ok	not_mentioned	released	option_probability
Jev	imcs21	test	10337900	symptom_281	10337900	0.0022487220000000003	1.4584322919836268	not_mentioned	1.0	not_mentioned	correct	ok	not_mentioned	released	option_probability
Jev	imcs21	test	10337900	symptom_282	10337900	0.0022487220000000003	1.4584322919836268	not_mentioned	1.0	not_mentioned	correct	ok	not_mentioned	released	option_probability
Jev	imcs21	test	10337900	symptom_283	10337900	0.0022487220000000003	1.4584322919836268	not_mentioned	1.0	not_mentioned	correct	ok	not_mentioned	released	option_probability
Jev	imcs21	test	10337900	symptom_284	10337900	0.0022487220000000003	1.4584322919836268	not_mentioned	1.0	not_mentioned	correct	ok	not_mentioned	released	option_probability
Jev	imcs21	test	10337900	symptom_285	10337900	0.0022487220000000003	1.4584322919836268	not_mentioned	1.0	not_mentioned	correct	ok	not_mentioned	released	option_probability
Jev	imcs21	test	10337900	symptom_286	10337900	0.0022487220000000003	1.4584322919836268	not_mentioned	1.0	not_mentioned	correct	ok	not_mentioned	released	option_probability
Jev	imcs21	test	10337900	symptom_287	10337900	0.0022487220000000003	1.4584322919836268	not_mentioned	1.0	not_mentioned	correct	ok	not_mentioned	released	option_probability
Jev	imcs21	test	10337900	symptom_288	10337900	0.0022487220000000003	1.4584322919836268	not_mentioned	1.0	not_mentioned	correct	ok	not_mentioned	released	option_probability
Jev	imcs21	test	10337900	symptom_289	10337900	0.0022487220000000003	1.4584322919836268	not_mentioned	1.0	not_mentioned	correct	ok	not_mentioned	released	option_probability
Jev	imcs21	test	10337900	symptom_290	10337900	0.0022487220000000003	1.4584322919836268	not_mentioned	1.0	not_mentioned	correct	ok	not_mentioned	released	option_probability
Jev	imcs21	test	10337900	symptom_291	10337900	0.0022487220000000003	1.4584322919836268	not_mentioned	1.0	not_mentioned	correct	ok	not_mentioned	released	option_probability
Jev	imcs21	test	10337900	symptom_292	10337900	0.0022487220000000003	1.4584322919836268	not_mentioned	1.0	not_mentioned	correct	ok	not_mentioned	released	option_probability
Jev	imcs21	test	10337900	symptom_293	10337900	0.0022487220000000003	1.4584322919836268	not_mentioned	1.0	not_mentioned	correct	ok	not_mentioned	released	option_probability
Jev	imcs21	test	10337900	symptom_294	10337900	0.0022487220000000003	1.4584322919836268	not_mentioned	1.0	not_mentioned	correct	ok	not_mentioned	released	option_probability
Jev	imcs21	test	10337900	symptom_295	10337900	0.0022487220000000003	1.4584322919836268	not_mentioned	1.0	not_mentioned	correct	ok	not_mentioned	released	option_probability
Jev	imcs21	test	10337900	symptom_296	10337900	0.0022487220000000003	1.4584322919836268	not_mentioned	1.0	not_mentioned	correct	ok	not_mentioned	released	option_probability
Jev	imcs21	test	10337900	symptom_297	10337900	0.0022487220000000003	1.4584322919836268	not_mentioned	1.0	not_mentioned	correct	ok	not_mentioned	released	option_probability
Jev	imcs21	test	10337900	symptom_298	10337900	0.0022487220000000003	1.4584322919836268	not_mentioned	1.0	not_mentioned	correct	ok	not_mentioned	released	option_probability
Jev	imcs21	test	10337900	symptom_299	10337900	0.0022487220000000003	1.4584322919836268	not_mentioned	1.0	not_mentioned	correct	ok	not_mentioned	released	option_probability
Jev	imcs21	test	10337900	symptom_300	10337900	0.0022487220000000003	1.4584322919836268	not_mentioned	1.0	not_mentioned	correct	ok	not_mentioned	released	option_probability
Jev	imcs21	test	10337900	symptom_301	10337900	0.0022487220000000003	1.4584322919836268	not_mentioned	1.0	not_mentioned	correct	ok	not_mentioned	released	option_probability
Jev	imcs21	test	10337900	symptom_302	10337900	0.0022487220000000003	1.4584322919836268	not_mentioned	1.0	not_mentioned	correct	ok	not_mentioned	released	option_probability
Jev	imcs21	test	10337900	symptom_303	10337900	0.0022487220000000003	1.4584322919836268	not_mentioned	1.0	not_mentioned	correct	ok	not_mentioned	released	option_probability
Jev	imcs21	test	10337900	symptom_304	10337900	0.0022487220000000003	1.4584322919836268	not_mentioned	1.0	not_mentioned	correct	ok	not_mentioned	released	option_probability
Jev	imcs21	test	10337900	symptom_305	10337900	0.0022487220000000003	1.4584322919836268	not_mentioned	1.0	not_mentioned	correct	ok	not_mentioned	released	option_probability
Jev	imcs21	test	10337900	symptom_306	10337900	0.0022487220000000003	1.4584322919836268	not_mentioned	1.0	not_mentioned	correct	ok	not_mentioned	released	option_probability
Jev	imcs21	test	10337900	symptom_307	10337900	0.0022487220000000003	1.4584322919836268	not_mentioned	1.0	not_mentioned	correct	ok	not_mentioned	released	option_probability
Jev	imcs21	test	10337900	symptom_308	10337900	0.0022487220000000003	1.4584322919836268	not_mentioned	1.0	not_mentioned	correct	ok	not_mentioned	released	option_probability
Jev	imcs21	test	10337900	symptom_309	10337900	0.0022487220000000003	1.4584322919836268	not_mentioned	1.0	not_mentioned	correct	ok	not_mentioned	released	option_probability
Jev	imcs21	test	10337900	symptom_310	10337900	0.0022487220000000003	1.4584322919836268	not_mentioned	1.0	not_mentioned	correct	ok	not_mentioned	released	option_probability
Jev	imcs21	test	10337900	symptom_311	10337900	0.0022487220000000003	1.4584322919836268	not_mentioned	1.0	not_mentioned	correct	ok	not_mentioned	released	option_probability
Jev	imcs21	test	10337900	symptom_312	10337900	0.0022487220000000003	1.4584322919836268	not_mentioned	1.0	not_mentioned	correct	ok	not_mentioned	released	option_probability
Jev	imcs21	test	10337900	symptom_313	10337900	0.0022487220000000003	1.4584322919836268	not_mentioned	1.0	not_mentioned	correct	ok	not_mentioned	released	option_probability
Jev	imcs21	test	10337900	symptom_314	10337900	0.0022487220000000003	1.4584322919836268	not_mentioned	1.0	not_mentioned	correct	ok	not_mentioned	released	option_probability
Jev	imcs21	test	10337900	symptom_315	10337900	0.0022487220000000003	1.4584322919836268	not_mentioned	1.0	not_mentioned	correct	ok	not_mentioned	released	option_probability
Jev	imcs21	test	10337900	symptom_316	10337900	0.0022487220000000003	1.4584322919836268	not_mentioned	1.0	not_mentioned	correct	ok	not_mentioned	released	option_probability
Jev	imcs21	test	10337900	symptom_317	10337900	0.0022487220000000003	1.4584322919836268	not_mentioned	1.0	not_mentioned	correct	ok	not_mentioned	released	option_probability
Jev	imcs21	test	10337900	symptom_318	10337900	0.0022487220000000003	1.4584322919836268	not_mentioned	1.0	not_mentioned	correct	ok	not_mentioned	released	option_probability
Jev	imcs21	test	10337900	symptom_319	10337900	0.0022487220000000003	1.4584322919836268	not_mentioned	1.0	not_mentioned	correct	ok	not_mentioned	released	option_probability
Jev	imcs21	test	10337900	symptom_320	10337900	0.0022487220000000003	1.4584322919836268	not_mentioned	1.0	not_mentioned	correct	ok	not_mentioned	released	option_probability
Jev	imcs21	test	10337900	symptom_321	10337900	0.0022487220000000003	1.4584322919836268	not_mentioned	1.0	not_mentioned	correct	ok	not_mentioned	released	option_probability
Jev	imcs21	test	10337900	symptom_322	10337900	0.0022487220000000003	1.4584322919836268	not_mentioned	1.0	not_mentioned	correct	ok	not_mentioned	released	option_probability
Jev	imcs21	test	10337900	symptom_323	10337900	0.0022487220000000003	1.4584322919836268	not_mentioned	1.0	not_mentioned	correct	ok	not_mentioned	released	option_probability
Jev	imcs21	test	10337900	symptom_324	10337900	0.0022487220000000003	1.4584322919836268	not_mentioned	1.0	not_mentioned	correct	ok	not_mentioned	released	option_probability
Jev	imcs21	test	10337900	symptom_325	10337900	0.0022487220000000003	1.4584322919836268	not_mentioned	1.0	not_mentioned	correct	ok	not_mentioned	released	option_probability
Jev	imcs21	test	10337900	symptom_326	10337900	0.0022487220000000003	1.4584322919836268	not_mentioned	1.0	not_mentioned	correct	ok	not_mentioned	released	option_probability
Jev	imcs21	test	10337900	symptom_327	10337900	0.0022487220000000003	1.4584322919836268	not_mentioned	1.0	not_mentioned	correct	ok	not_mentioned	released	option_probability
Jev	imcs21	test	10337900	symptom_328	10337900	0.0022487220000000003	1.4584322919836268	not_mentioned	0.99	not_mentioned	correct	ok	not_mentioned	released	option_probability
Jev	imcs21	test	10337900	symptom_329	10337900	0.0022487220000000003	1.4584322919836268	not_mentioned	1.0	not_mentioned	correct	ok	not_mentioned	released	option_probability
Jev	imcs21	test	10337900	symptom_330	10337900	0.0022487220000000003	1.4584322919836268	not_mentioned	1.0	not_mentioned	correct	ok	not_mentioned	released	option_probability
Jev	imcs21	test	10338473	symptom_000	10338473	0.002258508	0.37209429196082056	positive	1.0	positive	correct	ok	positive	released	option_probability
Jev	imcs21	test	10338473	symptom_001	10338473	0.002258508	0.37209429196082056	positive	0.97	negative	incorrect	ok	negative	released	option_probability
Jev	imcs21	test	10338473	symptom_002	10338473	0.002258508	0.37209429196082056	not_mentioned	1.0	not_mentioned	correct	ok	not_mentioned	released	option_probability
Jev	imcs21	test	10338473	symptom_003	10338473	0.002258508	0.37209429196082056	positive	0.98	not_mentioned	incorrect	ok	not_mentioned	released	option_probability
Jev	imcs21	test	10338473	symptom_004	10338473	0.002258508	0.37209429196082056	not_mentioned	1.0	not_mentioned	correct	ok	not_mentioned	released	option_probability
Jev	imcs21	test	10338473	symptom_005	10338473	0.002258508	0.37209429196082056	not_mentioned	0.93	not_mentioned	correct	ok	not_mentioned	released	option_probability
Jev	imcs21	test	10338473	symptom_006	10338473	0.002258508	0.37209429196082056	not_mentioned	1.0	not_mentioned	correct	ok	not_mentioned	released	option_probability
Jev	imcs21	test	10338473	symptom_007	10338473	0.002258508	0.37209429196082056	not_mentioned	0.8080808080808081	positive	incorrect	ok	positive	released	option_probability
Jev	imcs21	test	10338473	symptom_008	10338473	0.002258508	0.37209429196082056	not_mentioned	1.0	not_mentioned	correct	ok	not_mentioned	released	option_probability
Jev	imcs21	test	10338473	symptom_009	10338473	0.002258508	0.37209429196082056	not_mentioned	0.85	not_mentioned	correct	ok	not_mentioned	released	option_probability
Jev	imcs21	test	10338473	symptom_010	10338473	0.002258508	0.37209429196082056	not_mentioned	1.0	not_mentioned	correct	ok	not_mentioned	released	option_probability
Jev	imcs21	test	10338473	symptom_011	10338473	0.002258508	0.37209429196082056	positive	0.76	positive	correct	ok	positive	released	option_probability
Jev	imcs21	test	10338473	symptom_012	10338473	0.002258508	0.37209429196082056	not_mentioned	1.0	not_mentioned	correct	ok	not_mentioned	released	option_probability
Jev	imcs21	test	10338473	symptom_013	10338473	0.002258508	0.37209429196082056	not_mentioned	0.54	not_mentioned	correct	ok	not_mentioned	released	option_probability
Jev	imcs21	test	10338473	symptom_014	10338473	0.002258508	0.37209429196082056	not_mentioned	0.98	not_mentioned	correct	ok	not_mentioned	released	option_probability
Jev	imcs21	test	10338473	symptom_015	10338473	0.002258508	0.37209429196082056	not_mentioned	0.95	not_mentioned	correct	ok	not_mentioned	released	option_probability
Jev	imcs21	test	10338473	symptom_016	10338473	0.002258508	0.37209429196082056	not_mentioned	1.0	not_mentioned	correct	ok	not_mentioned	released	option_probability
Jev	imcs21	test	10338473	symptom_017	10338473	0.002258508	0.37209429196082056	positive	0.98	positive	correct	ok	positive	released	option_probability
Jev	imcs21	test	10338473	symptom_018	10338473	0.002258508	0.37209429196082056	not_mentioned	1.0	not_mentioned	correct	ok	not_mentioned	released	option_probability
Jev	imcs21	test	10338473	symptom_019	10338473	0.002258508	0.37209429196082056	not_mentioned	1.0	not_mentioned	correct	ok	not_mentioned	released	option_probability
Jev	imcs21	test	10338473	symptom_020	10338473	0.002258508	0.37209429196082056	not_mentioned	1.0	not_mentioned	correct	ok	not_mentioned	released	option_probability
Jev	imcs21	test	10338473	symptom_021	10338473	0.002258508	0.37209429196082056	positive	0.8200000000000001	not_mentioned	incorrect	ok	not_mentioned	released	option_probability
Jev	imcs21	test	10338473	symptom_022	10338473	0.002258508	0.37209429196082056	not_mentioned	0.89	not_mentioned	correct	ok	not_mentioned	released	option_probability
Jev	imcs21	test	10338473	symptom_023	10338473	0.002258508	0.37209429196082056	not_mentioned	1.0	not_mentioned	correct	ok	not_mentioned	released	option_probability
Jev	imcs21	test	10338473	symptom_024	10338473	0.002258508	0.37209429196082056	not_mentioned	0.99	not_mentioned	correct	ok	not_mentioned	released	option_probability
Jev	imcs21	test	10338473	symptom_025	10338473	0.002258508	0.37209429196082056	not_mentioned	1.0	not_mentioned	correct	ok	not_mentioned	released	option_probability
Jev	imcs21	test	10338473	symptom_026	10338473	0.002258508	0.37209429196082056	positive	1.0	positive	correct	ok	positive	released	option_probability
Jev	imcs21	test	10338473	symptom_027	10338473	0.002258508	0.37209429196082056	positive	1.0	positive	correct	ok	positive	released	option_probability
Jev	imcs21	test	10338473	symptom_028	10338473	0.002258508	0.37209429196082056	not_mentioned	1.0	not_mentioned	correct	ok	not_mentioned	released	option_probability
Jev	imcs21	test	10338473	symptom_029	10338473	0.002258508	0.37209429196082056	not_mentioned	1.0	not_mentioned	correct	ok	not_mentioned	released	option_probability
Jev	imcs21	test	10338473	symptom_030	10338473	0.002258508	0.37209429196082056	not_mentioned	0.89	not_mentioned	correct	ok	not_mentioned	released	option_probability
Jev	imcs21	test	10338473	symptom_031	10338473	0.002258508	0.37209429196082056	not_mentioned	1.0	not_mentioned	correct	ok	not_mentioned	released	option_probability
Jev	imcs21	test	10338473	symptom_032	10338473	0.002258508	0.37209429196082056	not_mentioned	1.0	not_mentioned	correct	ok	not_mentioned	released	option_probability
Jev	imcs21	test	10338473	symptom_033	10338473	0.002258508	0.37209429196082056	not_mentioned	1.0	not_mentioned	correct	ok	not_mentioned	released	option_probability
Jev	imcs21	test	10338473	symptom_034	10338473	0.002258508	0.37209429196082056	not_mentioned	1.0	not_mentioned	correct	ok	not_mentioned	released	option_probability
Jev	imcs21	test	10338473	symptom_035	10338473	0.002258508	0.37209429196082056	not_mentioned	0.99	not_mentioned	correct	ok	not_mentioned	released	option_probability
Jev	imcs21	test	10338473	symptom_036	10338473	0.002258508	0.37209429196082056	not_mentioned	0.91	not_mentioned	correct	ok	not_mentioned	released	option_probability
Jev	imcs21	test	10338473	symptom_037	10338473	0.002258508	0.37209429196082056	not_mentioned	1.0	not_mentioned	correct	ok	not_mentioned	released	option_probability
Jev	imcs21	test	10338473	symptom_038	10338473	0.002258508	0.37209429196082056	uncertain	0.99	negative	incorrect	ok	negative	released	option_probability
Jev	imcs21	test	10338473	symptom_039	10338473	0.002258508	0.37209429196082056	not_mentioned	1.0	not_mentioned	correct	ok	not_mentioned	released	option_probability
Jev	imcs21	test	10338473	symptom_040	10338473	0.002258508	0.37209429196082056	not_mentioned	1.0	not_mentioned	correct	ok	not_mentioned	released	option_probability
Jev	imcs21	test	10338473	symptom_041	10338473	0.002258508	0.37209429196082056	not_mentioned	1.0	not_mentioned	correct	ok	not_mentioned	released	option_probability
Jev	imcs21	test	10338473	symptom_042	10338473	0.002258508	0.37209429196082056	not_mentioned	1.0	not_mentioned	correct	ok	not_mentioned	released	option_probability
Jev	imcs21	test	10338473	symptom_043	10338473	0.002258508	0.37209429196082056	positive	0.8	not_mentioned	incorrect	ok	not_mentioned	released	option_probability
Jev	imcs21	test	10338473	symptom_044	10338473	0.002258508	0.37209429196082056	not_mentioned	0.75	not_mentioned	correct	ok	not_mentioned	released	option_probability
Jev	imcs21	test	10338473	symptom_045	10338473	0.002258508	0.37209429196082056	not_mentioned	1.0	not_mentioned	correct	ok	not_mentioned	released	option_probability
Jev	imcs21	test	10338473	symptom_046	10338473	0.002258508	0.37209429196082056	not_mentioned	0.99	not_mentioned	correct	ok	not_mentioned	released	option_probability
Jev	imcs21	test	10338473	symptom_047	10338473	0.002258508	0.37209429196082056	not_mentioned	1.0	not_mentioned	correct	ok	not_mentioned	released	option_probability
Jev	imcs21	test	10338473	symptom_048	10338473	0.002258508	0.37209429196082056	not_mentioned	0.87	not_mentioned	correct	ok	not_mentioned	released	option_probability
Jev	imcs21	test	10338473	symptom_049	10338473	0.002258508	0.37209429196082056	not_mentioned	1.0	not_mentioned	correct	ok	not_mentioned	released	option_probability
Jev	imcs21	test	10338473	symptom_050	10338473	0.002258508	0.37209429196082056	not_mentioned	1.0	not_mentioned	correct	ok	not_mentioned	released	option_probability
Jev	imcs21	test	10338473	symptom_051	10338473	0.002258508	0.37209429196082056	not_mentioned	1.0	not_mentioned	correct	ok	not_mentioned	released	option_probability
Jev	imcs21	test	10338473	symptom_052	10338473	0.002258508	0.37209429196082056	not_mentioned	0.99	not_mentioned	correct	ok	not_mentioned	released	option_probability
Jev	imcs21	test	10338473	symptom_053	10338473	0.002258508	0.37209429196082056	not_mentioned	1.0	not_mentioned	correct	ok	not_mentioned	released	option_probability
Jev	imcs21	test	10338473	symptom_054	10338473	0.002258508	0.37209429196082056	not_mentioned	1.0	not_mentioned	correct	ok	not_mentioned	released	option_probability
Jev	imcs21	test	10338473	symptom_055	10338473	0.002258508	0.37209429196082056	not_mentioned	1.0	not_mentioned	correct	ok	not_mentioned	released	option_probability
Jev	imcs21	test	10338473	symptom_056	10338473	0.002258508	0.37209429196082056	not_mentioned	1.0	not_mentioned	correct	ok	not_mentioned	released	option_probability
Jev	imcs21	test	10338473	symptom_057	10338473	0.002258508	0.37209429196082056	not_mentioned	1.0	not_mentioned	correct	ok	not_mentioned	released	option_probability
Jev	imcs21	test	10338473	symptom_058	10338473	0.002258508	0.37209429196082056	not_mentioned	1.0	not_mentioned	correct	ok	not_mentioned	released	option_probability
Jev	imcs21	test	10338473	symptom_059	10338473	0.002258508	0.37209429196082056	not_mentioned	1.0	not_mentioned	correct	ok	not_mentioned	released	option_probability
Jev	imcs21	test	10338473	symptom_060	10338473	0.002258508	0.37209429196082056	not_mentioned	1.0	not_mentioned	correct	ok	not_mentioned	released	option_probability
Jev	imcs21	test	10338473	symptom_061	10338473	0.002258508	0.37209429196082056	not_mentioned	1.0	not_mentioned	correct	ok	not_mentioned	released	option_probability
Jev	imcs21	test	10338473	symptom_062	10338473	0.002258508	0.37209429196082056	not_mentioned	1.0	not_mentioned	correct	ok	not_mentioned	released	option_probability
Jev	imcs21	test	10338473	symptom_063	10338473	0.002258508	0.37209429196082056	not_mentioned	0.85	not_mentioned	correct	ok	not_mentioned	released	option_probability
Jev	imcs21	test	10338473	symptom_064	10338473	0.002258508	0.37209429196082056	not_mentioned	1.0	not_mentioned	correct	ok	not_mentioned	released	option_probability
Jev	imcs21	test	10338473	symptom_065	10338473	0.002258508	0.37209429196082056	not_mentioned	1.0	not_mentioned	correct	ok	not_mentioned	released	option_probability
Jev	imcs21	test	10338473	symptom_066	10338473	0.002258508	0.37209429196082056	not_mentioned	1.0	not_mentioned	correct	ok	not_mentioned	released	option_probability
Jev	imcs21	test	10338473	symptom_067	10338473	0.002258508	0.37209429196082056	positive	1.0	positive	correct	ok	positive	released	option_probability
Jev	imcs21	test	10338473	symptom_068	10338473	0.002258508	0.37209429196082056	not_mentioned	1.0	not_mentioned	correct	ok	not_mentioned	released	option_probability
Jev	imcs21	test	10338473	symptom_069	10338473	0.002258508	0.37209429196082056	uncertain	0.63	not_mentioned	incorrect	ok	not_mentioned	released	option_probability
Jev	imcs21	test	10338473	symptom_070	10338473	0.002258508	0.37209429196082056	not_mentioned	1.0	not_mentioned	correct	ok	not_mentioned	released	option_probability
Jev	imcs21	test	10338473	symptom_071	10338473	0.002258508	0.37209429196082056	not_mentioned	1.0	not_mentioned	correct	ok	not_mentioned	released	option_probability
Jev	imcs21	test	10338473	symptom_072	10338473	0.002258508	0.37209429196082056	not_mentioned	1.0	not_mentioned	correct	ok	not_mentioned	released	option_probability
Jev	imcs21	test	10338473	symptom_073	10338473	0.002258508	0.37209429196082056	not_mentioned	1.0	not_mentioned	correct	ok	not_mentioned	released	option_probability
Jev	imcs21	test	10338473	symptom_074	10338473	0.002258508	0.37209429196082056	not_mentioned	1.0	not_mentioned	correct	ok	not_mentioned	released	option_probability
Jev	imcs21	test	10338473	symptom_075	10338473	0.002258508	0.37209429196082056	not_mentioned	1.0	not_mentioned	correct	ok	not_mentioned	released	option_probability
Jev	imcs21	test	10338473	symptom_076	10338473	0.002258508	0.37209429196082056	not_mentioned	1.0	not_mentioned	correct	ok	not_mentioned	released	option_probability
Jev	imcs21	test	10338473	symptom_077	10338473	0.002258508	0.37209429196082056	not_mentioned	1.0	not_mentioned	correct	ok	not_mentioned	released	option_probability
Jev	imcs21	test	10338473	symptom_078	10338473	0.002258508	0.37209429196082056	not_mentioned	1.0	not_mentioned	correct	ok	not_mentioned	released	option_probability
Jev	imcs21	test	10338473	symptom_079	10338473	0.002258508	0.37209429196082056	not_mentioned	1.0	not_mentioned	correct	ok	not_mentioned	released	option_probability
Jev	imcs21	test	10338473	symptom_080	10338473	0.002258508	0.37209429196082056	not_mentioned	1.0	not_mentioned	correct	ok	not_mentioned	released	option_probability
Jev	imcs21	test	10338473	symptom_081	10338473	0.002258508	0.37209429196082056	not_mentioned	0.98	not_mentioned	correct	ok	not_mentioned	released	option_probability
Jev	imcs21	test	10338473	symptom_082	10338473	0.002258508	0.37209429196082056	not_mentioned	1.0	not_mentioned	correct	ok	not_mentioned	released	option_probability
Jev	imcs21	test	10338473	symptom_083	10338473	0.002258508	0.37209429196082056	not_mentioned	1.0	not_mentioned	correct	ok	not_mentioned	released	option_probability
Jev	imcs21	test	10338473	symptom_084	10338473	0.002258508	0.37209429196082056	not_mentioned	1.0	not_mentioned	correct	ok	not_mentioned	released	option_probability
Jev	imcs21	test	10338473	symptom_085	10338473	0.002258508	0.37209429196082056	not_mentioned	1.0	not_mentioned	correct	ok	not_mentioned	released	option_probability
Jev	imcs21	test	10338473	symptom_086	10338473	0.002258508	0.37209429196082056	not_mentioned	1.0	not_mentioned	correct	ok	not_mentioned	released	option_probability
Jev	imcs21	test	10338473	symptom_087	10338473	0.002258508	0.37209429196082056	not_mentioned	1.0	not_mentioned	correct	ok	not_mentioned	released	option_probability
Jev	imcs21	test	10338473	symptom_088	10338473	0.002258508	0.37209429196082056	not_mentioned	1.0	not_mentioned	correct	ok	not_mentioned	released	option_probability
Jev	imcs21	test	10338473	symptom_089	10338473	0.002258508	0.37209429196082056	not_mentioned	1.0	not_mentioned	correct	ok	not_mentioned	released	option_probability
Jev	imcs21	test	10338473	symptom_090	10338473	0.002258508	0.37209429196082056	not_mentioned	1.0	not_mentioned	correct	ok	not_mentioned	released	option_probability
Jev	imcs21	test	10338473	symptom_091	10338473	0.002258508	0.37209429196082056	not_mentioned	1.0	not_mentioned	correct	ok	not_mentioned	released	option_probability
Jev	imcs21	test	10338473	symptom_092	10338473	0.002258508	0.37209429196082056	not_mentioned	1.0	not_mentioned	correct	ok	not_mentioned	released	option_probability
Jev	imcs21	test	10338473	symptom_093	10338473	0.002258508	0.37209429196082056	not_mentioned	1.0	not_mentioned	correct	ok	not_mentioned	released	option_probability
Jev	imcs21	test	10338473	symptom_094	10338473	0.002258508	0.37209429196082056	not_mentioned	1.0	not_mentioned	correct	ok	not_mentioned	released	option_probability
Jev	imcs21	test	10338473	symptom_095	10338473	0.002258508	0.37209429196082056	not_mentioned	1.0	not_mentioned	correct	ok	not_mentioned	released	option_probability
Jev	imcs21	test	10338473	symptom_096	10338473	0.002258508	0.37209429196082056	not_mentioned	1.0	not_mentioned	correct	ok	not_mentioned	released	option_probability
Jev	imcs21	test	10338473	symptom_097	10338473	0.002258508	0.37209429196082056	not_mentioned	1.0	not_mentioned	correct	ok	not_mentioned	released	option_probability
Jev	imcs21	test	10338473	symptom_098	10338473	0.002258508	0.37209429196082056	not_mentioned	1.0	not_mentioned	correct	ok	not_mentioned	released	option_probability
Jev	imcs21	test	10338473	symptom_099	10338473	0.002258508	0.37209429196082056	not_mentioned	1.0	not_mentioned	correct	ok	not_mentioned	released	option_probability
Jev	imcs21	test	10338473	symptom_100	10338473	0.002258508	0.37209429196082056	not_mentioned	1.0	not_mentioned	correct	ok	not_mentioned	released	option_probability
Jev	imcs21	test	10338473	symptom_101	10338473	0.002258508	0.37209429196082056	not_mentioned	1.0	not_mentioned	correct	ok	not_mentioned	released	option_probability
Jev	imcs21	test	10338473	symptom_102	10338473	0.002258508	0.37209429196082056	not_mentioned	1.0	not_mentioned	correct	ok	not_mentioned	released	option_probability
Jev	imcs21	test	10338473	symptom_103	10338473	0.002258508	0.37209429196082056	not_mentioned	1.0	not_mentioned	correct	ok	not_mentioned	released	option_probability
Jev	imcs21	test	10338473	symptom_104	10338473	0.002258508	0.37209429196082056	not_mentioned	1.0	not_mentioned	correct	ok	not_mentioned	released	option_probability
Jev	imcs21	test	10338473	symptom_105	10338473	0.002258508	0.37209429196082056	not_mentioned	1.0	not_mentioned	correct	ok	not_mentioned	released	option_probability
Jev	imcs21	test	10338473	symptom_106	10338473	0.002258508	0.37209429196082056	not_mentioned	1.0	not_mentioned	correct	ok	not_mentioned	released	option_probability
Jev	imcs21	test	10338473	symptom_107	10338473	0.002258508	0.37209429196082056	not_mentioned	1.0	not_mentioned	correct	ok	not_mentioned	released	option_probability
Jev	imcs21	test	10338473	symptom_108	10338473	0.002258508	0.37209429196082056	not_mentioned	1.0	not_mentioned	correct	ok	not_mentioned	released	option_probability
Jev	imcs21	test	10338473	symptom_109	10338473	0.002258508	0.37209429196082056	not_mentioned	1.0	not_mentioned	correct	ok	not_mentioned	released	option_probability
Jev	imcs21	test	10338473	symptom_110	10338473	0.002258508	0.37209429196082056	not_mentioned	1.0	not_mentioned	correct	ok	not_mentioned	released	option_probability
Jev	imcs21	test	10338473	symptom_111	10338473	0.002258508	0.37209429196082056	not_mentioned	1.0	not_mentioned	correct	ok	not_mentioned	released	option_probability
Jev	imcs21	test	10338473	symptom_112	10338473	0.002258508	0.37209429196082056	not_mentioned	1.0	not_mentioned	correct	ok	not_mentioned	released	option_probability
Jev	imcs21	test	10338473	symptom_113	10338473	0.002258508	0.37209429196082056	not_mentioned	1.0	not_mentioned	correct	ok	not_mentioned	released	option_probability
Jev	imcs21	test	10338473	symptom_114	10338473	0.002258508	0.37209429196082056	not_mentioned	1.0	not_mentioned	correct	ok	not_mentioned	released	option_probability
Jev	imcs21	test	10338473	symptom_115	10338473	0.002258508	0.37209429196082056	not_mentioned	0.99	not_mentioned	correct	ok	not_mentioned	released	option_probability
Jev	imcs21	test	10338473	symptom_116	10338473	0.002258508	0.37209429196082056	not_mentioned	1.0	not_mentioned	correct	ok	not_mentioned	released	option_probability
Jev	imcs21	test	10338473	symptom_117	10338473	0.002258508	0.37209429196082056	not_mentioned	1.0	not_mentioned	correct	ok	not_mentioned	released	option_probability
Jev	imcs21	test	10338473	symptom_118	10338473	0.002258508	0.37209429196082056	not_mentioned	1.0	not_mentioned	correct	ok	not_mentioned	released	option_probability
Jev	imcs21	test	10338473	symptom_119	10338473	0.002258508	0.37209429196082056	not_mentioned	1.0	not_mentioned	correct	ok	not_mentioned	released	option_probability
Jev	imcs21	test	10338473	symptom_120	10338473	0.002258508	0.37209429196082056	not_mentioned	1.0	not_mentioned	correct	ok	not_mentioned	released	option_probability
Jev	imcs21	test	10338473	symptom_121	10338473	0.002258508	0.37209429196082056	not_mentioned	1.0	not_mentioned	correct	ok	not_mentioned	released	option_probability
Jev	imcs21	test	10338473	symptom_122	10338473	0.002258508	0.37209429196082056	uncertain	0.75	not_mentioned	incorrect	ok	not_mentioned	released	option_probability
Jev	imcs21	test	10338473	symptom_123	10338473	0.002258508	0.37209429196082056	not_mentioned	1.0	not_mentioned	correct	ok	not_mentioned	released	option_probability
Jev	imcs21	test	10338473	symptom_124	10338473	0.002258508	0.37209429196082056	not_mentioned	1.0	not_mentioned	correct	ok	not_mentioned	released	option_probability
Jev	imcs21	test	10338473	symptom_125	10338473	0.002258508	0.37209429196082056	not_mentioned	1.0	not_mentioned	correct	ok	not_mentioned	released	option_probability
Jev	imcs21	test	10338473	symptom_126	10338473	0.002258508	0.37209429196082056	not_mentioned	1.0	not_mentioned	correct	ok	not_mentioned	released	option_probability
Jev	imcs21	test	10338473	symptom_127	10338473	0.002258508	0.37209429196082056	not_mentioned	1.0	not_mentioned	correct	ok	not_mentioned	released	option_probability
Jev	imcs21	test	10338473	symptom_128	10338473	0.002258508	0.37209429196082056	not_mentioned	1.0	not_mentioned	correct	ok	not_mentioned	released	option_probability
Jev	imcs21	test	10338473	symptom_129	10338473	0.002258508	0.37209429196082056	not_mentioned	1.0	not_mentioned	correct	ok	not_mentioned	released	option_probability
Jev	imcs21	test	10338473	symptom_130	10338473	0.002258508	0.37209429196082056	not_mentioned	1.0	not_mentioned	correct	ok	not_mentioned	released	option_probability
Jev	imcs21	test	10338473	symptom_131	10338473	0.002258508	0.37209429196082056	not_mentioned	0.97	not_mentioned	correct	ok	not_mentioned	released	option_probability
Jev	imcs21	test	10338473	symptom_132	10338473	0.002258508	0.37209429196082056	not_mentioned	1.0	not_mentioned	correct	ok	not_mentioned	released	option_probability
Jev	imcs21	test	10338473	symptom_133	10338473	0.002258508	0.37209429196082056	not_mentioned	1.0	not_mentioned	correct	ok	not_mentioned	released	option_probability
Jev	imcs21	test	10338473	symptom_134	10338473	0.002258508	0.37209429196082056	not_mentioned	0.99	not_mentioned	correct	ok	not_mentioned	released	option_probability
Jev	imcs21	test	10338473	symptom_135	10338473	0.002258508	0.37209429196082056	not_mentioned	1.0	not_mentioned	correct	ok	not_mentioned	released	option_probability
Jev	imcs21	test	10338473	symptom_136	10338473	0.002258508	0.37209429196082056	not_mentioned	1.0	not_mentioned	correct	ok	not_mentioned	released	option_probability
Jev	imcs21	test	10338473	symptom_137	10338473	0.002258508	0.37209429196082056	not_mentioned	1.0	not_mentioned	correct	ok	not_mentioned	released	option_probability
Jev	imcs21	test	10338473	symptom_138	10338473	0.002258508	0.37209429196082056	not_mentioned	1.0	not_mentioned	correct	ok	not_mentioned	released	option_probability
Jev	imcs21	test	10338473	symptom_139	10338473	0.002258508	0.37209429196082056	not_mentioned	1.0	not_mentioned	correct	ok	not_mentioned	released	option_probability
Jev	imcs21	test	10338473	symptom_140	10338473	0.002258508	0.37209429196082056	not_mentioned	1.0	not_mentioned	correct	ok	not_mentioned	released	option_probability
Jev	imcs21	test	10338473	symptom_141	10338473	0.002258508	0.37209429196082056	not_mentioned	1.0	not_mentioned	correct	ok	not_mentioned	released	option_probability
Jev	imcs21	test	10338473	symptom_142	10338473	0.002258508	0.37209429196082056	not_mentioned	1.0	not_mentioned	correct	ok	not_mentioned	released	option_probability
Jev	imcs21	test	10338473	symptom_143	10338473	0.002258508	0.37209429196082056	not_mentioned	1.0	not_mentioned	correct	ok	not_mentioned	released	option_probability
Jev	imcs21	test	10338473	symptom_144	10338473	0.002258508	0.37209429196082056	not_mentioned	1.0	not_mentioned	correct	ok	not_mentioned	released	option_probability
Jev	imcs21	test	10338473	symptom_145	10338473	0.002258508	0.37209429196082056	not_mentioned	1.0	not_mentioned	correct	ok	not_mentioned	released	option_probability
Jev	imcs21	test	10338473	symptom_146	10338473	0.002258508	0.37209429196082056	not_mentioned	0.96	not_mentioned	correct	ok	not_mentioned	released	option_probability
Jev	imcs21	test	10338473	symptom_147	10338473	0.002258508	0.37209429196082056	not_mentioned	1.0	not_mentioned	correct	ok	not_mentioned	released	option_probability
Jev	imcs21	test	10338473	symptom_148	10338473	0.002258508	0.37209429196082056	not_mentioned	1.0	not_mentioned	correct	ok	not_mentioned	released	option_probability
Jev	imcs21	test	10338473	symptom_149	10338473	0.002258508	0.37209429196082056	not_mentioned	1.0	not_mentioned	correct	ok	not_mentioned	released	option_probability
Jev	imcs21	test	10338473	symptom_150	10338473	0.002258508	0.37209429196082056	not_mentioned	1.0	not_mentioned	correct	ok	not_mentioned	released	option_probability
Jev	imcs21	test	10338473	symptom_151	10338473	0.002258508	0.37209429196082056	not_mentioned	1.0	not_mentioned	correct	ok	not_mentioned	released	option_probability
Jev	imcs21	test	10338473	symptom_152	10338473	0.002258508	0.37209429196082056	not_mentioned	0.91	not_mentioned	correct	ok	not_mentioned	released	option_probability
Jev	imcs21	test	10338473	symptom_153	10338473	0.002258508	0.37209429196082056	not_mentioned	1.0	not_mentioned	correct	ok	not_mentioned	released	option_probability
Jev	imcs21	test	10338473	symptom_154	10338473	0.002258508	0.37209429196082056	positive	0.75	not_mentioned	incorrect	ok	not_mentioned	released	option_probability
Jev	imcs21	test	10338473	symptom_155	10338473	0.002258508	0.37209429196082056	not_mentioned	1.0	not_mentioned	correct	ok	not_mentioned	released	option_probability
Jev	imcs21	test	10338473	symptom_156	10338473	0.002258508	0.37209429196082056	not_mentioned	1.0	not_mentioned	correct	ok	not_mentioned	released	option_probability
Jev	imcs21	test	10338473	symptom_157	10338473	0.002258508	0.37209429196082056	not_mentioned	1.0	not_mentioned	correct	ok	not_mentioned	released	option_probability
Jev	imcs21	test	10338473	symptom_158	10338473	0.002258508	0.37209429196082056	not_mentioned	1.0	not_mentioned	correct	ok	not_mentioned	released	option_probability
Jev	imcs21	test	10338473	symptom_159	10338473	0.002258508	0.37209429196082056	not_mentioned	1.0	not_mentioned	correct	ok	not_mentioned	released	option_probability
Jev	imcs21	test	10338473	symptom_160	10338473	0.002258508	0.37209429196082056	not_mentioned	1.0	not_mentioned	correct	ok	not_mentioned	released	option_probability
Jev	imcs21	test	10338473	symptom_161	10338473	0.002258508	0.37209429196082056	not_mentioned	1.0	not_mentioned	correct	ok	not_mentioned	released	option_probability
Jev	imcs21	test	10338473	symptom_162	10338473	0.002258508	0.37209429196082056	not_mentioned	1.0	not_mentioned	correct	ok	not_mentioned	released	option_probability
Jev	imcs21	test	10338473	symptom_163	10338473	0.002258508	0.37209429196082056	not_mentioned	1.0	not_mentioned	correct	ok	not_mentioned	released	option_probability
Jev	imcs21	test	10338473	symptom_164	10338473	0.002258508	0.37209429196082056	not_mentioned	1.0	not_mentioned	correct	ok	not_mentioned	released	option_probability
Jev	imcs21	test	10338473	symptom_165	10338473	0.002258508	0.37209429196082056	not_mentioned	1.0	not_mentioned	correct	ok	not_mentioned	released	option_probability
Jev	imcs21	test	10338473	symptom_166	10338473	0.002258508	0.37209429196082056	not_mentioned	1.0	not_mentioned	correct	ok	not_mentioned	released	option_probability
Jev	imcs21	test	10338473	symptom_167	10338473	0.002258508	0.37209429196082056	not_mentioned	1.0	not_mentioned	correct	ok	not_mentioned	released	option_probability
Jev	imcs21	test	10338473	symptom_168	10338473	0.002258508	0.37209429196082056	not_mentioned	1.0	not_mentioned	correct	ok	not_mentioned	released	option_probability
Jev	imcs21	test	10338473	symptom_169	10338473	0.002258508	0.37209429196082056	not_mentioned	1.0	not_mentioned	correct	ok	not_mentioned	released	option_probability
Jev	imcs21	test	10338473	symptom_170	10338473	0.002258508	0.37209429196082056	not_mentioned	1.0	not_mentioned	correct	ok	not_mentioned	released	option_probability
Jev	imcs21	test	10338473	symptom_171	10338473	0.002258508	0.37209429196082056	not_mentioned	1.0	not_mentioned	correct	ok	not_mentioned	released	option_probability
Jev	imcs21	test	10338473	symptom_172	10338473	0.002258508	0.37209429196082056	not_mentioned	1.0	not_mentioned	correct	ok	not_mentioned	released	option_probability
Jev	imcs21	test	10338473	symptom_173	10338473	0.002258508	0.37209429196082056	not_mentioned	1.0	not_mentioned	correct	ok	not_mentioned	released	option_probability
Jev	imcs21	test	10338473	symptom_174	10338473	0.002258508	0.37209429196082056	not_mentioned	1.0	not_mentioned	correct	ok	not_mentioned	released	option_probability
Jev	imcs21	test	10338473	symptom_175	10338473	0.002258508	0.37209429196082056	not_mentioned	1.0	not_mentioned	correct	ok	not_mentioned	released	option_probability
Jev	imcs21	test	10338473	symptom_176	10338473	0.002258508	0.37209429196082056	not_mentioned	1.0	not_mentioned	correct	ok	not_mentioned	released	option_probability
Jev	imcs21	test	10338473	symptom_177	10338473	0.002258508	0.37209429196082056	not_mentioned	1.0	not_mentioned	correct	ok	not_mentioned	released	option_probability
Jev	imcs21	test	10338473	symptom_178	10338473	0.002258508	0.37209429196082056	not_mentioned	1.0	not_mentioned	correct	ok	not_mentioned	released	option_probability
Jev	imcs21	test	10338473	symptom_179	10338473	0.002258508	0.37209429196082056	not_mentioned	1.0	not_mentioned	correct	ok	not_mentioned	released	option_probability
Jev	imcs21	test	10338473	symptom_180	10338473	0.002258508	0.37209429196082056	not_mentioned	1.0	not_mentioned	correct	ok	not_mentioned	released	option_probability
Jev	imcs21	test	10338473	symptom_181	10338473	0.002258508	0.37209429196082056	not_mentioned	1.0	not_mentioned	correct	ok	not_mentioned	released	option_probability
Jev	imcs21	test	10338473	symptom_182	10338473	0.002258508	0.37209429196082056	not_mentioned	1.0	not_mentioned	correct	ok	not_mentioned	released	option_probability
Jev	imcs21	test	10338473	symptom_183	10338473	0.002258508	0.37209429196082056	not_mentioned	1.0	not_mentioned	correct	ok	not_mentioned	released	option_probability
Jev	imcs21	test	10338473	symptom_184	10338473	0.002258508	0.37209429196082056	not_mentioned	1.0	not_mentioned	correct	ok	not_mentioned	released	option_probability
Jev	imcs21	test	10338473	symptom_185	10338473	0.002258508	0.37209429196082056	not_mentioned	0.94	not_mentioned	correct	ok	not_mentioned	released	option_probability
Jev	imcs21	test	10338473	symptom_186	10338473	0.002258508	0.37209429196082056	not_mentioned	1.0	not_mentioned	correct	ok	not_mentioned	released	option_probability
Jev	imcs21	test	10338473	symptom_187	10338473	0.002258508	0.37209429196082056	not_mentioned	0.88	not_mentioned	correct	ok	not_mentioned	released	option_probability
Jev	imcs21	test	10338473	symptom_188	10338473	0.002258508	0.37209429196082056	not_mentioned	1.0	not_mentioned	correct	ok	not_mentioned	released	option_probability
Jev	imcs21	test	10338473	symptom_189	10338473	0.002258508	0.37209429196082056	not_mentioned	1.0	not_mentioned	correct	ok	not_mentioned	released	option_probability
Jev	imcs21	test	10338473	symptom_190	10338473	0.002258508	0.37209429196082056	not_mentioned	1.0	not_mentioned	correct	ok	not_mentioned	released	option_probability
Jev	imcs21	test	10338473	symptom_191	10338473	0.002258508	0.37209429196082056	not_mentioned	1.0	not_mentioned	correct	ok	not_mentioned	released	option_probability
Jev	imcs21	test	10338473	symptom_192	10338473	0.002258508	0.37209429196082056	not_mentioned	1.0	not_mentioned	correct	ok	not_mentioned	released	option_probability
Jev	imcs21	test	10338473	symptom_193	10338473	0.002258508	0.37209429196082056	not_mentioned	1.0	not_mentioned	correct	ok	not_mentioned	released	option_probability
Jev	imcs21	test	10338473	symptom_194	10338473	0.002258508	0.37209429196082056	not_mentioned	1.0	not_mentioned	correct	ok	not_mentioned	released	option_probability
Jev	imcs21	test	10338473	symptom_195	10338473	0.002258508	0.37209429196082056	not_mentioned	1.0	not_mentioned	correct	ok	not_mentioned	released	option_probability
Jev	imcs21	test	10338473	symptom_196	10338473	0.002258508	0.37209429196082056	not_mentioned	1.0	not_mentioned	correct	ok	not_mentioned	released	option_probability
Jev	imcs21	test	10338473	symptom_197	10338473	0.002258508	0.37209429196082056	not_mentioned	1.0	not_mentioned	correct	ok	not_mentioned	released	option_probability
Jev	imcs21	test	10338473	symptom_198	10338473	0.002258508	0.37209429196082056	not_mentioned	1.0	not_mentioned	correct	ok	not_mentioned	released	option_probability
Jev	imcs21	test	10338473	symptom_199	10338473	0.002258508	0.37209429196082056	not_mentioned	1.0	not_mentioned	correct	ok	not_mentioned	released	option_probability
Jev	imcs21	test	10338473	symptom_200	10338473	0.002258508	0.37209429196082056	not_mentioned	1.0	not_mentioned	correct	ok	not_mentioned	released	option_probability
Jev	imcs21	test	10338473	symptom_201	10338473	0.002258508	0.37209429196082056	uncertain	0.5800000000000001	not_mentioned	incorrect	ok	not_mentioned	released	option_probability
Jev	imcs21	test	10338473	symptom_202	10338473	0.002258508	0.37209429196082056	not_mentioned	1.0	not_mentioned	correct	ok	not_mentioned	released	option_probability
Jev	imcs21	test	10338473	symptom_203	10338473	0.002258508	0.37209429196082056	not_mentioned	1.0	not_mentioned	correct	ok	not_mentioned	released	option_probability
Jev	imcs21	test	10338473	symptom_204	10338473	0.002258508	0.37209429196082056	not_mentioned	1.0	not_mentioned	correct	ok	not_mentioned	released	option_probability
Jev	imcs21	test	10338473	symptom_205	10338473	0.002258508	0.37209429196082056	not_mentioned	1.0	not_mentioned	correct	ok	not_mentioned	released	option_probability
Jev	imcs21	test	10338473	symptom_206	10338473	0.002258508	0.37209429196082056	not_mentioned	1.0	not_mentioned	correct	ok	not_mentioned	released	option_probability
Jev	imcs21	test	10338473	symptom_207	10338473	0.002258508	0.37209429196082056	not_mentioned	1.0	not_mentioned	correct	ok	not_mentioned	released	option_probability
Jev	imcs21	test	10338473	symptom_208	10338473	0.002258508	0.37209429196082056	not_mentioned	1.0	not_mentioned	correct	ok	not_mentioned	released	option_probability
Jev	imcs21	test	10338473	symptom_209	10338473	0.002258508	0.37209429196082056	not_mentioned	1.0	not_mentioned	correct	ok	not_mentioned	released	option_probability
Jev	imcs21	test	10338473	symptom_210	10338473	0.002258508	0.37209429196082056	not_mentioned	1.0	not_mentioned	correct	ok	not_mentioned	released	option_probability
Jev	imcs21	test	10338473	symptom_211	10338473	0.002258508	0.37209429196082056	not_mentioned	0.99	not_mentioned	correct	ok	not_mentioned	released	option_probability
Jev	imcs21	test	10338473	symptom_212	10338473	0.002258508	0.37209429196082056	not_mentioned	1.0	not_mentioned	correct	ok	not_mentioned	released	option_probability
Jev	imcs21	test	10338473	symptom_213	10338473	0.002258508	0.37209429196082056	not_mentioned	1.0	not_mentioned	correct	ok	not_mentioned	released	option_probability
Jev	imcs21	test	10338473	symptom_214	10338473	0.002258508	0.37209429196082056	not_mentioned	1.0	not_mentioned	correct	ok	not_mentioned	released	option_probability
Jev	imcs21	test	10338473	symptom_215	10338473	0.002258508	0.37209429196082056	not_mentioned	1.0	not_mentioned	correct	ok	not_mentioned	released	option_probability
Jev	imcs21	test	10338473	symptom_216	10338473	0.002258508	0.37209429196082056	not_mentioned	1.0	not_mentioned	correct	ok	not_mentioned	released	option_probability
Jev	imcs21	test	10338473	symptom_217	10338473	0.002258508	0.37209429196082056	not_mentioned	1.0	not_mentioned	correct	ok	not_mentioned	released	option_probability
Jev	imcs21	test	10338473	symptom_218	10338473	0.002258508	0.37209429196082056	not_mentioned	1.0	not_mentioned	correct	ok	not_mentioned	released	option_probability
Jev	imcs21	test	10338473	symptom_219	10338473	0.002258508	0.37209429196082056	not_mentioned	1.0	not_mentioned	correct	ok	not_mentioned	released	option_probability
Jev	imcs21	test	10338473	symptom_220	10338473	0.002258508	0.37209429196082056	not_mentioned	1.0	not_mentioned	correct	ok	not_mentioned	released	option_probability
Jev	imcs21	test	10338473	symptom_221	10338473	0.002258508	0.37209429196082056	not_mentioned	1.0	not_mentioned	correct	ok	not_mentioned	released	option_probability
Jev	imcs21	test	10338473	symptom_222	10338473	0.002258508	0.37209429196082056	uncertain	0.73	not_mentioned	incorrect	ok	not_mentioned	released	option_probability
Jev	imcs21	test	10338473	symptom_223	10338473	0.002258508	0.37209429196082056	not_mentioned	1.0	not_mentioned	correct	ok	not_mentioned	released	option_probability
Jev	imcs21	test	10338473	symptom_224	10338473	0.002258508	0.37209429196082056	not_mentioned	1.0	not_mentioned	correct	ok	not_mentioned	released	option_probability
Jev	imcs21	test	10338473	symptom_225	10338473	0.002258508	0.37209429196082056	not_mentioned	1.0	not_mentioned	correct	ok	not_mentioned	released	option_probability
Jev	imcs21	test	10338473	symptom_226	10338473	0.002258508	0.37209429196082056	not_mentioned	1.0	not_mentioned	correct	ok	not_mentioned	released	option_probability
Jev	imcs21	test	10338473	symptom_227	10338473	0.002258508	0.37209429196082056	not_mentioned	1.0	not_mentioned	correct	ok	not_mentioned	released	option_probability
Jev	imcs21	test	10338473	symptom_228	10338473	0.002258508	0.37209429196082056	not_mentioned	1.0	not_mentioned	correct	ok	not_mentioned	released	option_probability
Jev	imcs21	test	10338473	symptom_229	10338473	0.002258508	0.37209429196082056	not_mentioned	1.0	not_mentioned	correct	ok	not_mentioned	released	option_probability
Jev	imcs21	test	10338473	symptom_230	10338473	0.002258508	0.37209429196082056	not_mentioned	1.0	not_mentioned	correct	ok	not_mentioned	released	option_probability
Jev	imcs21	test	10338473	symptom_231	10338473	0.002258508	0.37209429196082056	not_mentioned	1.0	not_mentioned	correct	ok	not_mentioned	released	option_probability
Jev	imcs21	test	10338473	symptom_232	10338473	0.002258508	0.37209429196082056	not_mentioned	1.0	not_mentioned	correct	ok	not_mentioned	released	option_probability
Jev	imcs21	test	10338473	symptom_233	10338473	0.002258508	0.37209429196082056	not_mentioned	1.0	not_mentioned	correct	ok	not_mentioned	released	option_probability
Jev	imcs21	test	10338473	symptom_234	10338473	0.002258508	0.37209429196082056	not_mentioned	1.0	not_mentioned	correct	ok	not_mentioned	released	option_probability
Jev	imcs21	test	10338473	symptom_235	10338473	0.002258508	0.37209429196082056	not_mentioned	1.0	not_mentioned	correct	ok	not_mentioned	released	option_probability
Jev	imcs21	test	10338473	symptom_236	10338473	0.002258508	0.37209429196082056	not_mentioned	1.0	not_mentioned	correct	ok	not_mentioned	released	option_probability
Jev	imcs21	test	10338473	symptom_237	10338473	0.002258508	0.37209429196082056	not_mentioned	0.93	not_mentioned	correct	ok	not_mentioned	released	option_probability
Jev	imcs21	test	10338473	symptom_238	10338473	0.002258508	0.37209429196082056	not_mentioned	1.0	not_mentioned	correct	ok	not_mentioned	released	option_probability
Jev	imcs21	test	10338473	symptom_239	10338473	0.002258508	0.37209429196082056	not_mentioned	1.0	not_mentioned	correct	ok	not_mentioned	released	option_probability
Jev	imcs21	test	10338473	symptom_240	10338473	0.002258508	0.37209429196082056	not_mentioned	1.0	not_mentioned	correct	ok	not_mentioned	released	option_probability
Jev	imcs21	test	10338473	symptom_241	10338473	0.002258508	0.37209429196082056	not_mentioned	1.0	not_mentioned	correct	ok	not_mentioned	released	option_probability
Jev	imcs21	test	10338473	symptom_242	10338473	0.002258508	0.37209429196082056	not_mentioned	1.0	not_mentioned	correct	ok	not_mentioned	released	option_probability
Jev	imcs21	test	10338473	symptom_243	10338473	0.002258508	0.37209429196082056	not_mentioned	1.0	not_mentioned	correct	ok	not_mentioned	released	option_probability
Jev	imcs21	test	10338473	symptom_244	10338473	0.002258508	0.37209429196082056	not_mentioned	1.0	not_mentioned	correct	ok	not_mentioned	released	option_probability
Jev	imcs21	test	10338473	symptom_245	10338473	0.002258508	0.37209429196082056	not_mentioned	1.0	not_mentioned	correct	ok	not_mentioned	released	option_probability
Jev	imcs21	test	10338473	symptom_246	10338473	0.002258508	0.37209429196082056	not_mentioned	1.0	not_mentioned	correct	ok	not_mentioned	released	option_probability
Jev	imcs21	test	10338473	symptom_247	10338473	0.002258508	0.37209429196082056	not_mentioned	1.0	not_mentioned	correct	ok	not_mentioned	released	option_probability
Jev	imcs21	test	10338473	symptom_248	10338473	0.002258508	0.37209429196082056	not_mentioned	1.0	not_mentioned	correct	ok	not_mentioned	released	option_probability
Jev	imcs21	test	10338473	symptom_249	10338473	0.002258508	0.37209429196082056	not_mentioned	1.0	not_mentioned	correct	ok	not_mentioned	released	option_probability
Jev	imcs21	test	10338473	symptom_250	10338473	0.002258508	0.37209429196082056	not_mentioned	1.0	not_mentioned	correct	ok	not_mentioned	released	option_probability
Jev	imcs21	test	10338473	symptom_251	10338473	0.002258508	0.37209429196082056	not_mentioned	1.0	not_mentioned	correct	ok	not_mentioned	released	option_probability
Jev	imcs21	test	10338473	symptom_252	10338473	0.002258508	0.37209429196082056	not_mentioned	1.0	not_mentioned	correct	ok	not_mentioned	released	option_probability
Jev	imcs21	test	10338473	symptom_253	10338473	0.002258508	0.37209429196082056	not_mentioned	1.0	not_mentioned	correct	ok	not_mentioned	released	option_probability
Jev	imcs21	test	10338473	symptom_254	10338473	0.002258508	0.37209429196082056	not_mentioned	1.0	not_mentioned	correct	ok	not_mentioned	released	option_probability
Jev	imcs21	test	10338473	symptom_255	10338473	0.002258508	0.37209429196082056	not_mentioned	1.0	not_mentioned	correct	ok	not_mentioned	released	option_probability
Jev	imcs21	test	10338473	symptom_256	10338473	0.002258508	0.37209429196082056	not_mentioned	1.0	not_mentioned	correct	ok	not_mentioned	released	option_probability
Jev	imcs21	test	10338473	symptom_257	10338473	0.002258508	0.37209429196082056	not_mentioned	1.0	not_mentioned	correct	ok	not_mentioned	released	option_probability
Jev	imcs21	test	10338473	symptom_258	10338473	0.002258508	0.37209429196082056	not_mentioned	1.0	not_mentioned	correct	ok	not_mentioned	released	option_probability
Jev	imcs21	test	10338473	symptom_259	10338473	0.002258508	0.37209429196082056	not_mentioned	1.0	not_mentioned	correct	ok	not_mentioned	released	option_probability
Jev	imcs21	test	10338473	symptom_260	10338473	0.002258508	0.37209429196082056	not_mentioned	0.8	not_mentioned	correct	ok	not_mentioned	released	option_probability
Jev	imcs21	test	10338473	symptom_261	10338473	0.002258508	0.37209429196082056	not_mentioned	1.0	not_mentioned	correct	ok	not_mentioned	released	option_probability
Jev	imcs21	test	10338473	symptom_262	10338473	0.002258508	0.37209429196082056	not_mentioned	1.0	not_mentioned	correct	ok	not_mentioned	released	option_probability
Jev	imcs21	test	10338473	symptom_263	10338473	0.002258508	0.37209429196082056	not_mentioned	1.0	not_mentioned	correct	ok	not_mentioned	released	option_probability
Jev	imcs21	test	10338473	symptom_264	10338473	0.002258508	0.37209429196082056	not_mentioned	1.0	not_mentioned	correct	ok	not_mentioned	released	option_probability
Jev	imcs21	test	10338473	symptom_265	10338473	0.002258508	0.37209429196082056	not_mentioned	1.0	not_mentioned	correct	ok	not_mentioned	released	option_probability
Jev	imcs21	test	10338473	symptom_266	10338473	0.002258508	0.37209429196082056	not_mentioned	1.0	not_mentioned	correct	ok	not_mentioned	released	option_probability
Jev	imcs21	test	10338473	symptom_267	10338473	0.002258508	0.37209429196082056	not_mentioned	1.0	not_mentioned	correct	ok	not_mentioned	released	option_probability
Jev	imcs21	test	10338473	symptom_268	10338473	0.002258508	0.37209429196082056	not_mentioned	1.0	not_mentioned	correct	ok	not_mentioned	released	option_probability
Jev	imcs21	test	10338473	symptom_269	10338473	0.002258508	0.37209429196082056	not_mentioned	1.0	not_mentioned	correct	ok	not_mentioned	released	option_probability
Jev	imcs21	test	10338473	symptom_270	10338473	0.002258508	0.37209429196082056	not_mentioned	1.0	not_mentioned	correct	ok	not_mentioned	released	option_probability
Jev	imcs21	test	10338473	symptom_271	10338473	0.002258508	0.37209429196082056	not_mentioned	0.99	not_mentioned	correct	ok	not_mentioned	released	option_probability
Jev	imcs21	test	10338473	symptom_272	10338473	0.002258508	0.37209429196082056	not_mentioned	1.0	not_mentioned	correct	ok	not_mentioned	released	option_probability
Jev	imcs21	test	10338473	symptom_273	10338473	0.002258508	0.37209429196082056	not_mentioned	1.0	not_mentioned	correct	ok	not_mentioned	released	option_probability
Jev	imcs21	test	10338473	symptom_274	10338473	0.002258508	0.37209429196082056	not_mentioned	1.0	not_mentioned	correct	ok	not_mentioned	released	option_probability
Jev	imcs21	test	10338473	symptom_275	10338473	0.002258508	0.37209429196082056	not_mentioned	1.0	not_mentioned	correct	ok	not_mentioned	released	option_probability
Jev	imcs21	test	10338473	symptom_276	10338473	0.002258508	0.37209429196082056	not_mentioned	1.0	not_mentioned	correct	ok	not_mentioned	released	option_probability
Jev	imcs21	test	10338473	symptom_277	10338473	0.002258508	0.37209429196082056	not_mentioned	1.0	not_mentioned	correct	ok	not_mentioned	released	option_probability
Jev	imcs21	test	10338473	symptom_278	10338473	0.002258508	0.37209429196082056	not_mentioned	1.0	not_mentioned	correct	ok	not_mentioned	released	option_probability
Jev	imcs21	test	10338473	symptom_279	10338473	0.002258508	0.37209429196082056	not_mentioned	1.0	not_mentioned	correct	ok	not_mentioned	released	option_probability
Jev	imcs21	test	10338473	symptom_280	10338473	0.002258508	0.37209429196082056	not_mentioned	1.0	not_mentioned	correct	ok	not_mentioned	released	option_probability
Jev	imcs21	test	10338473	symptom_281	10338473	0.002258508	0.37209429196082056	not_mentioned	1.0	not_mentioned	correct	ok	not_mentioned	released	option_probability
Jev	imcs21	test	10338473	symptom_282	10338473	0.002258508	0.37209429196082056	not_mentioned	1.0	not_mentioned	correct	ok	not_mentioned	released	option_probability
Jev	imcs21	test	10338473	symptom_283	10338473	0.002258508	0.37209429196082056	not_mentioned	1.0	not_mentioned	correct	ok	not_mentioned	released	option_probability
Jev	imcs21	test	10338473	symptom_284	10338473	0.002258508	0.37209429196082056	not_mentioned	1.0	not_mentioned	correct	ok	not_mentioned	released	option_probability
Jev	imcs21	test	10338473	symptom_285	10338473	0.002258508	0.37209429196082056	not_mentioned	1.0	not_mentioned	correct	ok	not_mentioned	released	option_probability
Jev	imcs21	test	10338473	symptom_286	10338473	0.002258508	0.37209429196082056	not_mentioned	1.0	not_mentioned	correct	ok	not_mentioned	released	option_probability
Jev	imcs21	test	10338473	symptom_287	10338473	0.002258508	0.37209429196082056	not_mentioned	1.0	not_mentioned	correct	ok	not_mentioned	released	option_probability
Jev	imcs21	test	10338473	symptom_288	10338473	0.002258508	0.37209429196082056	not_mentioned	1.0	not_mentioned	correct	ok	not_mentioned	released	option_probability
Jev	imcs21	test	10338473	symptom_289	10338473	0.002258508	0.37209429196082056	not_mentioned	1.0	not_mentioned	correct	ok	not_mentioned	released	option_probability
Jev	imcs21	test	10338473	symptom_290	10338473	0.002258508	0.37209429196082056	not_mentioned	1.0	not_mentioned	correct	ok	not_mentioned	released	option_probability
Jev	imcs21	test	10338473	symptom_291	10338473	0.002258508	0.37209429196082056	not_mentioned	1.0	not_mentioned	correct	ok	not_mentioned	released	option_probability
Jev	imcs21	test	10338473	symptom_292	10338473	0.002258508	0.37209429196082056	not_mentioned	1.0	not_mentioned	correct	ok	not_mentioned	released	option_probability
Jev	imcs21	test	10338473	symptom_293	10338473	0.002258508	0.37209429196082056	not_mentioned	1.0	not_mentioned	correct	ok	not_mentioned	released	option_probability
Jev	imcs21	test	10338473	symptom_294	10338473	0.002258508	0.37209429196082056	not_mentioned	1.0	not_mentioned	correct	ok	not_mentioned	released	option_probability
Jev	imcs21	test	10338473	symptom_295	10338473	0.002258508	0.37209429196082056	not_mentioned	1.0	not_mentioned	correct	ok	not_mentioned	released	option_probability
Jev	imcs21	test	10338473	symptom_296	10338473	0.002258508	0.37209429196082056	not_mentioned	1.0	not_mentioned	correct	ok	not_mentioned	released	option_probability
Jev	imcs21	test	10338473	symptom_297	10338473	0.002258508	0.37209429196082056	not_mentioned	1.0	not_mentioned	correct	ok	not_mentioned	released	option_probability
Jev	imcs21	test	10338473	symptom_298	10338473	0.002258508	0.37209429196082056	not_mentioned	1.0	not_mentioned	correct	ok	not_mentioned	released	option_probability
Jev	imcs21	test	10338473	symptom_299	10338473	0.002258508	0.37209429196082056	not_mentioned	1.0	not_mentioned	correct	ok	not_mentioned	released	option_probability
Jev	imcs21	test	10338473	symptom_300	10338473	0.002258508	0.37209429196082056	not_mentioned	1.0	not_mentioned	correct	ok	not_mentioned	released	option_probability
Jev	imcs21	test	10338473	symptom_301	10338473	0.002258508	0.37209429196082056	not_mentioned	1.0	not_mentioned	correct	ok	not_mentioned	released	option_probability
Jev	imcs21	test	10338473	symptom_302	10338473	0.002258508	0.37209429196082056	not_mentioned	1.0	not_mentioned	correct	ok	not_mentioned	released	option_probability
Jev	imcs21	test	10338473	symptom_303	10338473	0.002258508	0.37209429196082056	not_mentioned	1.0	not_mentioned	correct	ok	not_mentioned	released	option_probability
Jev	imcs21	test	10338473	symptom_304	10338473	0.002258508	0.37209429196082056	not_mentioned	1.0	not_mentioned	correct	ok	not_mentioned	released	option_probability
Jev	imcs21	test	10338473	symptom_305	10338473	0.002258508	0.37209429196082056	not_mentioned	1.0	not_mentioned	correct	ok	not_mentioned	released	option_probability
Jev	imcs21	test	10338473	symptom_306	10338473	0.002258508	0.37209429196082056	not_mentioned	1.0	not_mentioned	correct	ok	not_mentioned	released	option_probability
Jev	imcs21	test	10338473	symptom_307	10338473	0.002258508	0.37209429196082056	not_mentioned	1.0	not_mentioned	correct	ok	not_mentioned	released	option_probability
Jev	imcs21	test	10338473	symptom_308	10338473	0.002258508	0.37209429196082056	not_mentioned	1.0	not_mentioned	correct	ok	not_mentioned	released	option_probability
Jev	imcs21	test	10338473	symptom_309	10338473	0.002258508	0.37209429196082056	not_mentioned	1.0	not_mentioned	correct	ok	not_mentioned	released	option_probability
Jev	imcs21	test	10338473	symptom_310	10338473	0.002258508	0.37209429196082056	not_mentioned	1.0	not_mentioned	correct	ok	not_mentioned	released	option_probability
Jev	imcs21	test	10338473	symptom_311	10338473	0.002258508	0.37209429196082056	not_mentioned	1.0	not_mentioned	correct	ok	not_mentioned	released	option_probability
Jev	imcs21	test	10338473	symptom_312	10338473	0.002258508	0.37209429196082056	not_mentioned	1.0	not_mentioned	correct	ok	not_mentioned	released	option_probability
Jev	imcs21	test	10338473	symptom_313	10338473	0.002258508	0.37209429196082056	not_mentioned	1.0	not_mentioned	correct	ok	not_mentioned	released	option_probability
Jev	imcs21	test	10338473	symptom_314	10338473	0.002258508	0.37209429196082056	not_mentioned	1.0	not_mentioned	correct	ok	not_mentioned	released	option_probability
Jev	imcs21	test	10338473	symptom_315	10338473	0.002258508	0.37209429196082056	not_mentioned	1.0	not_mentioned	correct	ok	not_mentioned	released	option_probability
Jev	imcs21	test	10338473	symptom_316	10338473	0.002258508	0.37209429196082056	not_mentioned	1.0	not_mentioned	correct	ok	not_mentioned	released	option_probability
Jev	imcs21	test	10338473	symptom_317	10338473	0.002258508	0.37209429196082056	not_mentioned	1.0	not_mentioned	correct	ok	not_mentioned	released	option_probability
Jev	imcs21	test	10338473	symptom_318	10338473	0.002258508	0.37209429196082056	not_mentioned	1.0	not_mentioned	correct	ok	not_mentioned	released	option_probability
Jev	imcs21	test	10338473	symptom_319	10338473	0.002258508	0.37209429196082056	not_mentioned	1.0	not_mentioned	correct	ok	not_mentioned	released	option_probability
Jev	imcs21	test	10338473	symptom_320	10338473	0.002258508	0.37209429196082056	not_mentioned	1.0	not_mentioned	correct	ok	not_mentioned	released	option_probability
Jev	imcs21	test	10338473	symptom_321	10338473	0.002258508	0.37209429196082056	not_mentioned	1.0	not_mentioned	correct	ok	not_mentioned	released	option_probability
Jev	imcs21	test	10338473	symptom_322	10338473	0.002258508	0.37209429196082056	not_mentioned	1.0	not_mentioned	correct	ok	not_mentioned	released	option_probability
Jev	imcs21	test	10338473	symptom_323	10338473	0.002258508	0.37209429196082056	not_mentioned	1.0	not_mentioned	correct	ok	not_mentioned	released	option_probability
Jev	imcs21	test	10338473	symptom_324	10338473	0.002258508	0.37209429196082056	not_mentioned	1.0	not_mentioned	correct	ok	not_mentioned	released	option_probability
Jev	imcs21	test	10338473	symptom_325	10338473	0.002258508	0.37209429196082056	not_mentioned	1.0	not_mentioned	correct	ok	not_mentioned	released	option_probability
Jev	imcs21	test	10338473	symptom_326	10338473	0.002258508	0.37209429196082056	not_mentioned	1.0	not_mentioned	correct	ok	not_mentioned	released	option_probability
Jev	imcs21	test	10338473	symptom_327	10338473	0.002258508	0.37209429196082056	not_mentioned	0.99	not_mentioned	correct	ok	not_mentioned	released	option_probability
Jev	imcs21	test	10338473	symptom_328	10338473	0.002258508	0.37209429196082056	not_mentioned	0.96	not_mentioned	correct	ok	not_mentioned	released	option_probability
Jev	imcs21	test	10338473	symptom_329	10338473	0.002258508	0.37209429196082056	not_mentioned	1.0	not_mentioned	correct	ok	not_mentioned	released	option_probability
Jev	imcs21	test	10338473	symptom_330	10338473	0.002258508	0.37209429196082056	not_mentioned	1.0	not_mentioned	correct	ok	not_mentioned	released	option_probability
Jev	imcs21	test	10339795	symptom_000	10339795	0.0022561560000000005	0.4633187500294298	positive	1.0	positive	correct	ok	positive	released	option_probability
Jev	imcs21	test	10339795	symptom_001	10339795	0.0022561560000000005	0.4633187500294298	positive	1.0	positive	correct	ok	positive	released	option_probability
Jev	imcs21	test	10339795	symptom_002	10339795	0.0022561560000000005	0.4633187500294298	not_mentioned	1.0	not_mentioned	correct	ok	not_mentioned	released	option_probability
Jev	imcs21	test	10339795	symptom_003	10339795	0.0022561560000000005	0.4633187500294298	not_mentioned	1.0	not_mentioned	correct	ok	not_mentioned	released	option_probability
Jev	imcs21	test	10339795	symptom_004	10339795	0.0022561560000000005	0.4633187500294298	not_mentioned	1.0	not_mentioned	correct	ok	not_mentioned	released	option_probability
Jev	imcs21	test	10339795	symptom_005	10339795	0.0022561560000000005	0.4633187500294298	uncertain	0.95	uncertain	correct	ok	uncertain	released	option_probability
Jev	imcs21	test	10339795	symptom_006	10339795	0.0022561560000000005	0.4633187500294298	not_mentioned	1.0	not_mentioned	correct	ok	not_mentioned	released	option_probability
Jev	imcs21	test	10339795	symptom_007	10339795	0.0022561560000000005	0.4633187500294298	not_mentioned	0.92	not_mentioned	correct	ok	not_mentioned	released	option_probability
Jev	imcs21	test	10339795	symptom_008	10339795	0.0022561560000000005	0.4633187500294298	not_mentioned	1.0	not_mentioned	correct	ok	not_mentioned	released	option_probability
Jev	imcs21	test	10339795	symptom_009	10339795	0.0022561560000000005	0.4633187500294298	not_mentioned	0.6	positive	incorrect	ok	positive	released	option_probability
Jev	imcs21	test	10339795	symptom_010	10339795	0.0022561560000000005	0.4633187500294298	not_mentioned	1.0	not_mentioned	correct	ok	not_mentioned	released	option_probability
Jev	imcs21	test	10339795	symptom_011	10339795	0.0022561560000000005	0.4633187500294298	not_mentioned	0.99	not_mentioned	correct	ok	not_mentioned	released	option_probability
Jev	imcs21	test	10339795	symptom_012	10339795	0.0022561560000000005	0.4633187500294298	not_mentioned	0.99	not_mentioned	correct	ok	not_mentioned	released	option_probability
Jev	imcs21	test	10339795	symptom_013	10339795	0.0022561560000000005	0.4633187500294298	not_mentioned	1.0	not_mentioned	correct	ok	not_mentioned	released	option_probability
Jev	imcs21	test	10339795	symptom_014	10339795	0.0022561560000000005	0.4633187500294298	uncertain	0.92	uncertain	correct	ok	uncertain	released	option_probability
Jev	imcs21	test	10339795	symptom_015	10339795	0.0022561560000000005	0.4633187500294298	not_mentioned	0.92	not_mentioned	correct	ok	not_mentioned	released	option_probability
Jev	imcs21	test	10339795	symptom_016	10339795	0.0022561560000000005	0.4633187500294298	not_mentioned	1.0	not_mentioned	correct	ok	not_mentioned	released	option_probability
Jev	imcs21	test	10339795	symptom_017	10339795	0.0022561560000000005	0.4633187500294298	uncertain	0.93	uncertain	correct	ok	uncertain	released	option_probability
Jev	imcs21	test	10339795	symptom_018	10339795	0.0022561560000000005	0.4633187500294298	not_mentioned	1.0	not_mentioned	correct	ok	not_mentioned	released	option_probability
Jev	imcs21	test	10339795	symptom_019	10339795	0.0022561560000000005	0.4633187500294298	not_mentioned	1.0	not_mentioned	correct	ok	not_mentioned	released	option_probability
Jev	imcs21	test	10339795	symptom_020	10339795	0.0022561560000000005	0.4633187500294298	not_mentioned	0.99	not_mentioned	correct	ok	not_mentioned	released	option_probability
Jev	imcs21	test	10339795	symptom_021	10339795	0.0022561560000000005	0.4633187500294298	positive	0.46	not_mentioned	incorrect	ok	not_mentioned	released	option_probability
Jev	imcs21	test	10339795	symptom_022	10339795	0.0022561560000000005	0.4633187500294298	not_mentioned	0.98	not_mentioned	correct	ok	not_mentioned	released	option_probability
Jev	imcs21	test	10339795	symptom_023	10339795	0.0022561560000000005	0.4633187500294298	not_mentioned	1.0	not_mentioned	correct	ok	not_mentioned	released	option_probability
Jev	imcs21	test	10339795	symptom_024	10339795	0.0022561560000000005	0.4633187500294298	uncertain	0.85	not_mentioned	incorrect	ok	not_mentioned	released	option_probability
Jev	imcs21	test	10339795	symptom_025	10339795	0.0022561560000000005	0.4633187500294298	not_mentioned	0.98	not_mentioned	correct	ok	not_mentioned	released	option_probability
Jev	imcs21	test	10339795	symptom_026	10339795	0.0022561560000000005	0.4633187500294298	not_mentioned	0.93	not_mentioned	correct	ok	not_mentioned	released	option_probability
Jev	imcs21	test	10339795	symptom_027	10339795	0.0022561560000000005	0.4633187500294298	not_mentioned	1.0	not_mentioned	correct	ok	not_mentioned	released	option_probability
Jev	imcs21	test	10339795	symptom_028	10339795	0.0022561560000000005	0.4633187500294298	not_mentioned	0.95	not_mentioned	correct	ok	not_mentioned	released	option_probability
Jev	imcs21	test	10339795	symptom_029	10339795	0.0022561560000000005	0.4633187500294298	not_mentioned	1.0	not_mentioned	correct	ok	not_mentioned	released	option_probability
Jev	imcs21	test	10339795	symptom_030	10339795	0.0022561560000000005	0.4633187500294298	not_mentioned	1.0	not_mentioned	correct	ok	not_mentioned	released	option_probability
Jev	imcs21	test	10339795	symptom_031	10339795	0.0022561560000000005	0.4633187500294298	not_mentioned	1.0	not_mentioned	correct	ok	not_mentioned	released	option_probability
Jev	imcs21	test	10339795	symptom_032	10339795	0.0022561560000000005	0.4633187500294298	not_mentioned	1.0	not_mentioned	correct	ok	not_mentioned	released	option_probability
Jev	imcs21	test	10339795	symptom_033	10339795	0.0022561560000000005	0.4633187500294298	negative	0.99	not_mentioned	incorrect	ok	not_mentioned	released	option_probability
Jev	imcs21	test	10339795	symptom_034	10339795	0.0022561560000000005	0.4633187500294298	not_mentioned	1.0	not_mentioned	correct	ok	not_mentioned	released	option_probability
Jev	imcs21	test	10339795	symptom_035	10339795	0.0022561560000000005	0.4633187500294298	not_mentioned	1.0	not_mentioned	correct	ok	not_mentioned	released	option_probability
Jev	imcs21	test	10339795	symptom_036	10339795	0.0022561560000000005	0.4633187500294298	not_mentioned	1.0	not_mentioned	correct	ok	not_mentioned	released	option_probability
Jev	imcs21	test	10339795	symptom_037	10339795	0.0022561560000000005	0.4633187500294298	not_mentioned	0.99	not_mentioned	correct	ok	not_mentioned	released	option_probability
Jev	imcs21	test	10339795	symptom_038	10339795	0.0022561560000000005	0.4633187500294298	not_mentioned	1.0	not_mentioned	correct	ok	not_mentioned	released	option_probability
Jev	imcs21	test	10339795	symptom_039	10339795	0.0022561560000000005	0.4633187500294298	not_mentioned	1.0	not_mentioned	correct	ok	not_mentioned	released	option_probability
Jev	imcs21	test	10339795	symptom_040	10339795	0.0022561560000000005	0.4633187500294298	uncertain	0.89	positive	incorrect	ok	positive	released	option_probability
Jev	imcs21	test	10339795	symptom_041	10339795	0.0022561560000000005	0.4633187500294298	not_mentioned	1.0	not_mentioned	correct	ok	not_mentioned	released	option_probability
Jev	imcs21	test	10339795	symptom_042	10339795	0.0022561560000000005	0.4633187500294298	not_mentioned	0.72	not_mentioned	correct	ok	not_mentioned	released	option_probability
Jev	imcs21	test	10339795	symptom_043	10339795	0.0022561560000000005	0.4633187500294298	not_mentioned	0.96	not_mentioned	correct	ok	not_mentioned	released	option_probability
Jev	imcs21	test	10339795	symptom_044	10339795	0.0022561560000000005	0.4633187500294298	uncertain	0.92	not_mentioned	incorrect	ok	not_mentioned	released	option_probability
Jev	imcs21	test	10339795	symptom_045	10339795	0.0022561560000000005	0.4633187500294298	not_mentioned	1.0	not_mentioned	correct	ok	not_mentioned	released	option_probability
Jev	imcs21	test	10339795	symptom_046	10339795	0.0022561560000000005	0.4633187500294298	uncertain	0.88	negative	incorrect	ok	negative	released	option_probability
Jev	imcs21	test	10339795	symptom_047	10339795	0.0022561560000000005	0.4633187500294298	not_mentioned	0.99	not_mentioned	correct	ok	not_mentioned	released	option_probability
Jev	imcs21	test	10339795	symptom_048	10339795	0.0022561560000000005	0.4633187500294298	uncertain	0.84	not_mentioned	incorrect	ok	not_mentioned	released	option_probability
Jev	imcs21	test	10339795	symptom_049	10339795	0.0022561560000000005	0.4633187500294298	not_mentioned	1.0	not_mentioned	correct	ok	not_mentioned	released	option_probability
Jev	imcs21	test	10339795	symptom_050	10339795	0.0022561560000000005	0.4633187500294298	not_mentioned	1.0	not_mentioned	correct	ok	not_mentioned	released	option_probability
Jev	imcs21	test	10339795	symptom_051	10339795	0.0022561560000000005	0.4633187500294298	not_mentioned	1.0	not_mentioned	correct	ok	not_mentioned	released	option_probability
Jev	imcs21	test	10339795	symptom_052	10339795	0.0022561560000000005	0.4633187500294298	not_mentioned	1.0	not_mentioned	correct	ok	not_mentioned	released	option_probability
Jev	imcs21	test	10339795	symptom_053	10339795	0.0022561560000000005	0.4633187500294298	not_mentioned	1.0	not_mentioned	correct	ok	not_mentioned	released	option_probability
Jev	imcs21	test	10339795	symptom_054	10339795	0.0022561560000000005	0.4633187500294298	not_mentioned	1.0	not_mentioned	correct	ok	not_mentioned	released	option_probability
Jev	imcs21	test	10339795	symptom_055	10339795	0.0022561560000000005	0.4633187500294298	not_mentioned	1.0	not_mentioned	correct	ok	not_mentioned	released	option_probability
Jev	imcs21	test	10339795	symptom_056	10339795	0.0022561560000000005	0.4633187500294298	not_mentioned	1.0	not_mentioned	correct	ok	not_mentioned	released	option_probability
Jev	imcs21	test	10339795	symptom_057	10339795	0.0022561560000000005	0.4633187500294298	not_mentioned	1.0	not_mentioned	correct	ok	not_mentioned	released	option_probability
Jev	imcs21	test	10339795	symptom_058	10339795	0.0022561560000000005	0.4633187500294298	not_mentioned	1.0	not_mentioned	correct	ok	not_mentioned	released	option_probability
Jev	imcs21	test	10339795	symptom_059	10339795	0.0022561560000000005	0.4633187500294298	negative	0.88	not_mentioned	incorrect	ok	not_mentioned	released	option_probability
Jev	imcs21	test	10339795	symptom_060	10339795	0.0022561560000000005	0.4633187500294298	not_mentioned	1.0	not_mentioned	correct	ok	not_mentioned	released	option_probability
Jev	imcs21	test	10339795	symptom_061	10339795	0.0022561560000000005	0.4633187500294298	negative	1.0	negative	correct	ok	negative	released	option_probability
Jev	imcs21	test	10339795	symptom_062	10339795	0.0022561560000000005	0.4633187500294298	not_mentioned	1.0	not_mentioned	correct	ok	not_mentioned	released	option_probability
Jev	imcs21	test	10339795	symptom_063	10339795	0.0022561560000000005	0.4633187500294298	not_mentioned	1.0	not_mentioned	correct	ok	not_mentioned	released	option_probability
Jev	imcs21	test	10339795	symptom_064	10339795	0.0022561560000000005	0.4633187500294298	not_mentioned	1.0	not_mentioned	correct	ok	not_mentioned	released	option_probability
Jev	imcs21	test	10339795	symptom_065	10339795	0.0022561560000000005	0.4633187500294298	not_mentioned	1.0	not_mentioned	correct	ok	not_mentioned	released	option_probability
Jev	imcs21	test	10339795	symptom_066	10339795	0.0022561560000000005	0.4633187500294298	not_mentioned	1.0	not_mentioned	correct	ok	not_mentioned	released	option_probability
Jev	imcs21	test	10339795	symptom_067	10339795	0.0022561560000000005	0.4633187500294298	not_mentioned	1.0	not_mentioned	correct	ok	not_mentioned	released	option_probability
Jev	imcs21	test	10339795	symptom_068	10339795	0.0022561560000000005	0.4633187500294298	positive	0.63	not_mentioned	incorrect	ok	not_mentioned	released	option_probability
Jev	imcs21	test	10339795	symptom_069	10339795	0.0022561560000000005	0.4633187500294298	not_mentioned	1.0	not_mentioned	correct	ok	not_mentioned	released	option_probability
Jev	imcs21	test	10339795	symptom_070	10339795	0.0022561560000000005	0.4633187500294298	not_mentioned	1.0	not_mentioned	correct	ok	not_mentioned	released	option_probability
Jev	imcs21	test	10339795	symptom_071	10339795	0.0022561560000000005	0.4633187500294298	not_mentioned	0.66	not_mentioned	correct	ok	not_mentioned	released	option_probability
Jev	imcs21	test	10339795	symptom_072	10339795	0.0022561560000000005	0.4633187500294298	not_mentioned	1.0	not_mentioned	correct	ok	not_mentioned	released	option_probability
Jev	imcs21	test	10339795	symptom_073	10339795	0.0022561560000000005	0.4633187500294298	not_mentioned	1.0	not_mentioned	correct	ok	not_mentioned	released	option_probability
Jev	imcs21	test	10339795	symptom_074	10339795	0.0022561560000000005	0.4633187500294298	negative	0.97	negative	correct	ok	negative	released	option_probability
Jev	imcs21	test	10339795	symptom_075	10339795	0.0022561560000000005	0.4633187500294298	not_mentioned	1.0	not_mentioned	correct	ok	not_mentioned	released	option_probability
Jev	imcs21	test	10339795	symptom_076	10339795	0.0022561560000000005	0.4633187500294298	not_mentioned	1.0	not_mentioned	correct	ok	not_mentioned	released	option_probability
Jev	imcs21	test	10339795	symptom_077	10339795	0.0022561560000000005	0.4633187500294298	not_mentioned	0.98	not_mentioned	correct	ok	not_mentioned	released	option_probability
Jev	imcs21	test	10339795	symptom_078	10339795	0.0022561560000000005	0.4633187500294298	not_mentioned	0.85	not_mentioned	correct	ok	not_mentioned	released	option_probability
Jev	imcs21	test	10339795	symptom_079	10339795	0.0022561560000000005	0.4633187500294298	uncertain	0.87	not_mentioned	incorrect	ok	not_mentioned	released	option_probability
Jev	imcs21	test	10339795	symptom_080	10339795	0.0022561560000000005	0.4633187500294298	not_mentioned	1.0	not_mentioned	correct	ok	not_mentioned	released	option_probability
Jev	imcs21	test	10339795	symptom_081	10339795	0.0022561560000000005	0.4633187500294298	not_mentioned	1.0	not_mentioned	correct	ok	not_mentioned	released	option_probability
Jev	imcs21	test	10339795	symptom_082	10339795	0.0022561560000000005	0.4633187500294298	not_mentioned	1.0	not_mentioned	correct	ok	not_mentioned	released	option_probability
Jev	imcs21	test	10339795	symptom_083	10339795	0.0022561560000000005	0.4633187500294298	not_mentioned	1.0	not_mentioned	correct	ok	not_mentioned	released	option_probability
Jev	imcs21	test	10339795	symptom_084	10339795	0.0022561560000000005	0.4633187500294298	positive	0.62	not_mentioned	incorrect	ok	not_mentioned	released	option_probability
Jev	imcs21	test	10339795	symptom_085	10339795	0.0022561560000000005	0.4633187500294298	uncertain	0.6799999999999999	not_mentioned	incorrect	ok	not_mentioned	released	option_probability
Jev	imcs21	test	10339795	symptom_086	10339795	0.0022561560000000005	0.4633187500294298	not_mentioned	1.0	not_mentioned	correct	ok	not_mentioned	released	option_probability
Jev	imcs21	test	10339795	symptom_087	10339795	0.0022561560000000005	0.4633187500294298	not_mentioned	1.0	not_mentioned	correct	ok	not_mentioned	released	option_probability
Jev	imcs21	test	10339795	symptom_088	10339795	0.0022561560000000005	0.4633187500294298	not_mentioned	1.0	not_mentioned	correct	ok	not_mentioned	released	option_probability
Jev	imcs21	test	10339795	symptom_089	10339795	0.0022561560000000005	0.4633187500294298	not_mentioned	0.91	not_mentioned	correct	ok	not_mentioned	released	option_probability
Jev	imcs21	test	10339795	symptom_090	10339795	0.0022561560000000005	0.4633187500294298	not_mentioned	1.0	not_mentioned	correct	ok	not_mentioned	released	option_probability
Jev	imcs21	test	10339795	symptom_091	10339795	0.0022561560000000005	0.4633187500294298	not_mentioned	0.98	not_mentioned	correct	ok	not_mentioned	released	option_probability
Jev	imcs21	test	10339795	symptom_092	10339795	0.0022561560000000005	0.4633187500294298	not_mentioned	1.0	not_mentioned	correct	ok	not_mentioned	released	option_probability
Jev	imcs21	test	10339795	symptom_093	10339795	0.0022561560000000005	0.4633187500294298	not_mentioned	1.0	not_mentioned	correct	ok	not_mentioned	released	option_probability
Jev	imcs21	test	10339795	symptom_094	10339795	0.0022561560000000005	0.4633187500294298	not_mentioned	0.85	not_mentioned	correct	ok	not_mentioned	released	option_probability
Jev	imcs21	test	10339795	symptom_095	10339795	0.0022561560000000005	0.4633187500294298	not_mentioned	1.0	not_mentioned	correct	ok	not_mentioned	released	option_probability
Jev	imcs21	test	10339795	symptom_096	10339795	0.0022561560000000005	0.4633187500294298	not_mentioned	1.0	not_mentioned	correct	ok	not_mentioned	released	option_probability
Jev	imcs21	test	10339795	symptom_097	10339795	0.0022561560000000005	0.4633187500294298	uncertain	0.5599999999999999	not_mentioned	incorrect	ok	not_mentioned	released	option_probability
Jev	imcs21	test	10339795	symptom_098	10339795	0.0022561560000000005	0.4633187500294298	not_mentioned	0.95	not_mentioned	correct	ok	not_mentioned	released	option_probability
Jev	imcs21	test	10339795	symptom_099	10339795	0.0022561560000000005	0.4633187500294298	not_mentioned	1.0	not_mentioned	correct	ok	not_mentioned	released	option_probability
Jev	imcs21	test	10339795	symptom_100	10339795	0.0022561560000000005	0.4633187500294298	not_mentioned	1.0	not_mentioned	correct	ok	not_mentioned	released	option_probability
Jev	imcs21	test	10339795	symptom_101	10339795	0.0022561560000000005	0.4633187500294298	not_mentioned	1.0	not_mentioned	correct	ok	not_mentioned	released	option_probability
Jev	imcs21	test	10339795	symptom_102	10339795	0.0022561560000000005	0.4633187500294298	not_mentioned	1.0	not_mentioned	correct	ok	not_mentioned	released	option_probability
Jev	imcs21	test	10339795	symptom_103	10339795	0.0022561560000000005	0.4633187500294298	not_mentioned	1.0	not_mentioned	correct	ok	not_mentioned	released	option_probability
Jev	imcs21	test	10339795	symptom_104	10339795	0.0022561560000000005	0.4633187500294298	not_mentioned	1.0	not_mentioned	correct	ok	not_mentioned	released	option_probability
Jev	imcs21	test	10339795	symptom_105	10339795	0.0022561560000000005	0.4633187500294298	not_mentioned	1.0	not_mentioned	correct	ok	not_mentioned	released	option_probability
Jev	imcs21	test	10339795	symptom_106	10339795	0.0022561560000000005	0.4633187500294298	not_mentioned	1.0	not_mentioned	correct	ok	not_mentioned	released	option_probability
Jev	imcs21	test	10339795	symptom_107	10339795	0.0022561560000000005	0.4633187500294298	not_mentioned	1.0	not_mentioned	correct	ok	not_mentioned	released	option_probability
Jev	imcs21	test	10339795	symptom_108	10339795	0.0022561560000000005	0.4633187500294298	not_mentioned	1.0	not_mentioned	correct	ok	not_mentioned	released	option_probability
Jev	imcs21	test	10339795	symptom_109	10339795	0.0022561560000000005	0.4633187500294298	not_mentioned	1.0	not_mentioned	correct	ok	not_mentioned	released	option_probability
Jev	imcs21	test	10339795	symptom_110	10339795	0.0022561560000000005	0.4633187500294298	not_mentioned	0.96	not_mentioned	correct	ok	not_mentioned	released	option_probability
Jev	imcs21	test	10339795	symptom_111	10339795	0.0022561560000000005	0.4633187500294298	not_mentioned	1.0	not_mentioned	correct	ok	not_mentioned	released	option_probability
Jev	imcs21	test	10339795	symptom_112	10339795	0.0022561560000000005	0.4633187500294298	not_mentioned	1.0	not_mentioned	correct	ok	not_mentioned	released	option_probability
Jev	imcs21	test	10339795	symptom_113	10339795	0.0022561560000000005	0.4633187500294298	not_mentioned	1.0	not_mentioned	correct	ok	not_mentioned	released	option_probability
Jev	imcs21	test	10339795	symptom_114	10339795	0.0022561560000000005	0.4633187500294298	not_mentioned	1.0	not_mentioned	correct	ok	not_mentioned	released	option_probability
Jev	imcs21	test	10339795	symptom_115	10339795	0.0022561560000000005	0.4633187500294298	not_mentioned	1.0	not_mentioned	correct	ok	not_mentioned	released	option_probability
Jev	imcs21	test	10339795	symptom_116	10339795	0.0022561560000000005	0.4633187500294298	not_mentioned	0.99	not_mentioned	correct	ok	not_mentioned	released	option_probability
Jev	imcs21	test	10339795	symptom_117	10339795	0.0022561560000000005	0.4633187500294298	not_mentioned	1.0	not_mentioned	correct	ok	not_mentioned	released	option_probability
Jev	imcs21	test	10339795	symptom_118	10339795	0.0022561560000000005	0.4633187500294298	not_mentioned	1.0	not_mentioned	correct	ok	not_mentioned	released	option_probability
Jev	imcs21	test	10339795	symptom_119	10339795	0.0022561560000000005	0.4633187500294298	not_mentioned	1.0	not_mentioned	correct	ok	not_mentioned	released	option_probability
Jev	imcs21	test	10339795	symptom_120	10339795	0.0022561560000000005	0.4633187500294298	not_mentioned	0.91	not_mentioned	correct	ok	not_mentioned	released	option_probability
Jev	imcs21	test	10339795	symptom_121	10339795	0.0022561560000000005	0.4633187500294298	not_mentioned	1.0	not_mentioned	correct	ok	not_mentioned	released	option_probability
Jev	imcs21	test	10339795	symptom_122	10339795	0.0022561560000000005	0.4633187500294298	not_mentioned	1.0	not_mentioned	correct	ok	not_mentioned	released	option_probability
Jev	imcs21	test	10339795	symptom_123	10339795	0.0022561560000000005	0.4633187500294298	not_mentioned	1.0	not_mentioned	correct	ok	not_mentioned	released	option_probability
Jev	imcs21	test	10339795	symptom_124	10339795	0.0022561560000000005	0.4633187500294298	not_mentioned	1.0	not_mentioned	correct	ok	not_mentioned	released	option_probability
Jev	imcs21	test	10339795	symptom_125	10339795	0.0022561560000000005	0.4633187500294298	not_mentioned	0.99	not_mentioned	correct	ok	not_mentioned	released	option_probability
Jev	imcs21	test	10339795	symptom_126	10339795	0.0022561560000000005	0.4633187500294298	not_mentioned	1.0	not_mentioned	correct	ok	not_mentioned	released	option_probability
Jev	imcs21	test	10339795	symptom_127	10339795	0.0022561560000000005	0.4633187500294298	not_mentioned	1.0	not_mentioned	correct	ok	not_mentioned	released	option_probability
Jev	imcs21	test	10339795	symptom_128	10339795	0.0022561560000000005	0.4633187500294298	not_mentioned	1.0	not_mentioned	correct	ok	not_mentioned	released	option_probability
Jev	imcs21	test	10339795	symptom_129	10339795	0.0022561560000000005	0.4633187500294298	not_mentioned	1.0	not_mentioned	correct	ok	not_mentioned	released	option_probability
Jev	imcs21	test	10339795	symptom_130	10339795	0.0022561560000000005	0.4633187500294298	not_mentioned	1.0	not_mentioned	correct	ok	not_mentioned	released	option_probability
Jev	imcs21	test	10339795	symptom_131	10339795	0.0022561560000000005	0.4633187500294298	uncertain	0.76	not_mentioned	incorrect	ok	not_mentioned	released	option_probability
Jev	imcs21	test	10339795	symptom_132	10339795	0.0022561560000000005	0.4633187500294298	not_mentioned	1.0	not_mentioned	correct	ok	not_mentioned	released	option_probability
Jev	imcs21	test	10339795	symptom_133	10339795	0.0022561560000000005	0.4633187500294298	not_mentioned	0.68	not_mentioned	correct	ok	not_mentioned	released	option_probability
Jev	imcs21	test	10339795	symptom_134	10339795	0.0022561560000000005	0.4633187500294298	not_mentioned	1.0	not_mentioned	correct	ok	not_mentioned	released	option_probability
Jev	imcs21	test	10339795	symptom_135	10339795	0.0022561560000000005	0.4633187500294298	not_mentioned	1.0	not_mentioned	correct	ok	not_mentioned	released	option_probability
Jev	imcs21	test	10339795	symptom_136	10339795	0.0022561560000000005	0.4633187500294298	not_mentioned	1.0	not_mentioned	correct	ok	not_mentioned	released	option_probability
Jev	imcs21	test	10339795	symptom_137	10339795	0.0022561560000000005	0.4633187500294298	not_mentioned	1.0	not_mentioned	correct	ok	not_mentioned	released	option_probability
Jev	imcs21	test	10339795	symptom_138	10339795	0.0022561560000000005	0.4633187500294298	not_mentioned	1.0	not_mentioned	correct	ok	not_mentioned	released	option_probability
Jev	imcs21	test	10339795	symptom_139	10339795	0.0022561560000000005	0.4633187500294298	not_mentioned	1.0	not_mentioned	correct	ok	not_mentioned	released	option_probability
Jev	imcs21	test	10339795	symptom_140	10339795	0.0022561560000000005	0.4633187500294298	not_mentioned	1.0	not_mentioned	correct	ok	not_mentioned	released	option_probability
Jev	imcs21	test	10339795	symptom_141	10339795	0.0022561560000000005	0.4633187500294298	not_mentioned	1.0	not_mentioned	correct	ok	not_mentioned	released	option_probability
Jev	imcs21	test	10339795	symptom_142	10339795	0.0022561560000000005	0.4633187500294298	not_mentioned	1.0	not_mentioned	correct	ok	not_mentioned	released	option_probability
Jev	imcs21	test	10339795	symptom_143	10339795	0.0022561560000000005	0.4633187500294298	not_mentioned	1.0	not_mentioned	correct	ok	not_mentioned	released	option_probability
Jev	imcs21	test	10339795	symptom_144	10339795	0.0022561560000000005	0.4633187500294298	not_mentioned	1.0	not_mentioned	correct	ok	not_mentioned	released	option_probability
Jev	imcs21	test	10339795	symptom_145	10339795	0.0022561560000000005	0.4633187500294298	not_mentioned	0.63	not_mentioned	correct	ok	not_mentioned	released	option_probability
Jev	imcs21	test	10339795	symptom_146	10339795	0.0022561560000000005	0.4633187500294298	not_mentioned	0.98	not_mentioned	correct	ok	not_mentioned	released	option_probability
Jev	imcs21	test	10339795	symptom_147	10339795	0.0022561560000000005	0.4633187500294298	not_mentioned	1.0	not_mentioned	correct	ok	not_mentioned	released	option_probability
Jev	imcs21	test	10339795	symptom_148	10339795	0.0022561560000000005	0.4633187500294298	uncertain	0.5656565656565656	not_mentioned	incorrect	ok	not_mentioned	released	option_probability
Jev	imcs21	test	10339795	symptom_149	10339795	0.0022561560000000005	0.4633187500294298	not_mentioned	1.0	not_mentioned	correct	ok	not_mentioned	released	option_probability
Jev	imcs21	test	10339795	symptom_150	10339795	0.0022561560000000005	0.4633187500294298	not_mentioned	1.0	not_mentioned	correct	ok	not_mentioned	released	option_probability
Jev	imcs21	test	10339795	symptom_151	10339795	0.0022561560000000005	0.4633187500294298	not_mentioned	1.0	not_mentioned	correct	ok	not_mentioned	released	option_probability
Jev	imcs21	test	10339795	symptom_152	10339795	0.0022561560000000005	0.4633187500294298	not_mentioned	1.0	not_mentioned	correct	ok	not_mentioned	released	option_probability
Jev	imcs21	test	10339795	symptom_153	10339795	0.0022561560000000005	0.4633187500294298	not_mentioned	1.0	not_mentioned	correct	ok	not_mentioned	released	option_probability
Jev	imcs21	test	10339795	symptom_154	10339795	0.0022561560000000005	0.4633187500294298	uncertain	0.65	not_mentioned	incorrect	ok	not_mentioned	released	option_probability
Jev	imcs21	test	10339795	symptom_155	10339795	0.0022561560000000005	0.4633187500294298	not_mentioned	0.93	not_mentioned	correct	ok	not_mentioned	released	option_probability
Jev	imcs21	test	10339795	symptom_156	10339795	0.0022561560000000005	0.4633187500294298	not_mentioned	1.0	not_mentioned	correct	ok	not_mentioned	released	option_probability
Jev	imcs21	test	10339795	symptom_157	10339795	0.0022561560000000005	0.4633187500294298	not_mentioned	1.0	not_mentioned	correct	ok	not_mentioned	released	option_probability
Jev	imcs21	test	10339795	symptom_158	10339795	0.0022561560000000005	0.4633187500294298	not_mentioned	1.0	not_mentioned	correct	ok	not_mentioned	released	option_probability
Jev	imcs21	test	10339795	symptom_159	10339795	0.0022561560000000005	0.4633187500294298	not_mentioned	1.0	not_mentioned	correct	ok	not_mentioned	released	option_probability
Jev	imcs21	test	10339795	symptom_160	10339795	0.0022561560000000005	0.4633187500294298	not_mentioned	1.0	not_mentioned	correct	ok	not_mentioned	released	option_probability
Jev	imcs21	test	10339795	symptom_161	10339795	0.0022561560000000005	0.4633187500294298	not_mentioned	1.0	not_mentioned	correct	ok	not_mentioned	released	option_probability
Jev	imcs21	test	10339795	symptom_162	10339795	0.0022561560000000005	0.4633187500294298	not_mentioned	1.0	not_mentioned	correct	ok	not_mentioned	released	option_probability
Jev	imcs21	test	10339795	symptom_163	10339795	0.0022561560000000005	0.4633187500294298	not_mentioned	1.0	not_mentioned	correct	ok	not_mentioned	released	option_probability
Jev	imcs21	test	10339795	symptom_164	10339795	0.0022561560000000005	0.4633187500294298	not_mentioned	1.0	not_mentioned	correct	ok	not_mentioned	released	option_probability
Jev	imcs21	test	10339795	symptom_165	10339795	0.0022561560000000005	0.4633187500294298	not_mentioned	1.0	not_mentioned	correct	ok	not_mentioned	released	option_probability
Jev	imcs21	test	10339795	symptom_166	10339795	0.0022561560000000005	0.4633187500294298	not_mentioned	0.99	not_mentioned	correct	ok	not_mentioned	released	option_probability
Jev	imcs21	test	10339795	symptom_167	10339795	0.0022561560000000005	0.4633187500294298	not_mentioned	1.0	not_mentioned	correct	ok	not_mentioned	released	option_probability
Jev	imcs21	test	10339795	symptom_168	10339795	0.0022561560000000005	0.4633187500294298	not_mentioned	1.0	not_mentioned	correct	ok	not_mentioned	released	option_probability
Jev	imcs21	test	10339795	symptom_169	10339795	0.0022561560000000005	0.4633187500294298	not_mentioned	0.63	not_mentioned	correct	ok	not_mentioned	released	option_probability
Jev	imcs21	test	10339795	symptom_170	10339795	0.0022561560000000005	0.4633187500294298	not_mentioned	1.0	not_mentioned	correct	ok	not_mentioned	released	option_probability
Jev	imcs21	test	10339795	symptom_171	10339795	0.0022561560000000005	0.4633187500294298	not_mentioned	1.0	not_mentioned	correct	ok	not_mentioned	released	option_probability
Jev	imcs21	test	10339795	symptom_172	10339795	0.0022561560000000005	0.4633187500294298	not_mentioned	1.0	not_mentioned	correct	ok	not_mentioned	released	option_probability
Jev	imcs21	test	10339795	symptom_173	10339795	0.0022561560000000005	0.4633187500294298	not_mentioned	0.92	not_mentioned	correct	ok	not_mentioned	released	option_probability
Jev	imcs21	test	10339795	symptom_174	10339795	0.0022561560000000005	0.4633187500294298	not_mentioned	0.99	not_mentioned	correct	ok	not_mentioned	released	option_probability
Jev	imcs21	test	10339795	symptom_175	10339795	0.0022561560000000005	0.4633187500294298	not_mentioned	0.99	not_mentioned	correct	ok	not_mentioned	released	option_probability
Jev	imcs21	test	10339795	symptom_176	10339795	0.0022561560000000005	0.4633187500294298	not_mentioned	0.99	not_mentioned	correct	ok	not_mentioned	released	option_probability
Jev	imcs21	test	10339795	symptom_177	10339795	0.0022561560000000005	0.4633187500294298	not_mentioned	0.97	not_mentioned	correct	ok	not_mentioned	released	option_probability
Jev	imcs21	test	10339795	symptom_178	10339795	0.0022561560000000005	0.4633187500294298	not_mentioned	1.0	not_mentioned	correct	ok	not_mentioned	released	option_probability
Jev	imcs21	test	10339795	symptom_179	10339795	0.0022561560000000005	0.4633187500294298	not_mentioned	1.0	not_mentioned	correct	ok	not_mentioned	released	option_probability
Jev	imcs21	test	10339795	symptom_180	10339795	0.0022561560000000005	0.4633187500294298	not_mentioned	1.0	not_mentioned	correct	ok	not_mentioned	released	option_probability
Jev	imcs21	test	10339795	symptom_181	10339795	0.0022561560000000005	0.4633187500294298	not_mentioned	1.0	not_mentioned	correct	ok	not_mentioned	released	option_probability
Jev	imcs21	test	10339795	symptom_182	10339795	0.0022561560000000005	0.4633187500294298	not_mentioned	1.0	not_mentioned	correct	ok	not_mentioned	released	option_probability
Jev	imcs21	test	10339795	symptom_183	10339795	0.0022561560000000005	0.4633187500294298	not_mentioned	1.0	not_mentioned	correct	ok	not_mentioned	released	option_probability
Jev	imcs21	test	10339795	symptom_184	10339795	0.0022561560000000005	0.4633187500294298	not_mentioned	1.0	not_mentioned	correct	ok	not_mentioned	released	option_probability
Jev	imcs21	test	10339795	symptom_185	10339795	0.0022561560000000005	0.4633187500294298	not_mentioned	0.84	not_mentioned	correct	ok	not_mentioned	released	option_probability
Jev	imcs21	test	10339795	symptom_186	10339795	0.0022561560000000005	0.4633187500294298	not_mentioned	1.0	not_mentioned	correct	ok	not_mentioned	released	option_probability
Jev	imcs21	test	10339795	symptom_187	10339795	0.0022561560000000005	0.4633187500294298	not_mentioned	0.95	not_mentioned	correct	ok	not_mentioned	released	option_probability
Jev	imcs21	test	10339795	symptom_188	10339795	0.0022561560000000005	0.4633187500294298	not_mentioned	0.99	not_mentioned	correct	ok	not_mentioned	released	option_probability
Jev	imcs21	test	10339795	symptom_189	10339795	0.0022561560000000005	0.4633187500294298	not_mentioned	1.0	not_mentioned	correct	ok	not_mentioned	released	option_probability
Jev	imcs21	test	10339795	symptom_190	10339795	0.0022561560000000005	0.4633187500294298	not_mentioned	1.0	not_mentioned	correct	ok	not_mentioned	released	option_probability
Jev	imcs21	test	10339795	symptom_191	10339795	0.0022561560000000005	0.4633187500294298	not_mentioned	1.0	not_mentioned	correct	ok	not_mentioned	released	option_probability
Jev	imcs21	test	10339795	symptom_192	10339795	0.0022561560000000005	0.4633187500294298	not_mentioned	1.0	not_mentioned	correct	ok	not_mentioned	released	option_probability
Jev	imcs21	test	10339795	symptom_193	10339795	0.0022561560000000005	0.4633187500294298	not_mentioned	1.0	not_mentioned	correct	ok	not_mentioned	released	option_probability
Jev	imcs21	test	10339795	symptom_194	10339795	0.0022561560000000005	0.4633187500294298	not_mentioned	1.0	not_mentioned	correct	ok	not_mentioned	released	option_probability
Jev	imcs21	test	10339795	symptom_195	10339795	0.0022561560000000005	0.4633187500294298	not_mentioned	1.0	not_mentioned	correct	ok	not_mentioned	released	option_probability
Jev	imcs21	test	10339795	symptom_196	10339795	0.0022561560000000005	0.4633187500294298	not_mentioned	1.0	not_mentioned	correct	ok	not_mentioned	released	option_probability
Jev	imcs21	test	10339795	symptom_197	10339795	0.0022561560000000005	0.4633187500294298	not_mentioned	1.0	not_mentioned	correct	ok	not_mentioned	released	option_probability
Jev	imcs21	test	10339795	symptom_198	10339795	0.0022561560000000005	0.4633187500294298	not_mentioned	1.0	not_mentioned	correct	ok	not_mentioned	released	option_probability
Jev	imcs21	test	10339795	symptom_199	10339795	0.0022561560000000005	0.4633187500294298	not_mentioned	1.0	not_mentioned	correct	ok	not_mentioned	released	option_probability
Jev	imcs21	test	10339795	symptom_200	10339795	0.0022561560000000005	0.4633187500294298	not_mentioned	1.0	not_mentioned	correct	ok	not_mentioned	released	option_probability
Jev	imcs21	test	10339795	symptom_201	10339795	0.0022561560000000005	0.4633187500294298	not_mentioned	1.0	not_mentioned	correct	ok	not_mentioned	released	option_probability
Jev	imcs21	test	10339795	symptom_202	10339795	0.0022561560000000005	0.4633187500294298	not_mentioned	1.0	not_mentioned	correct	ok	not_mentioned	released	option_probability
Jev	imcs21	test	10339795	symptom_203	10339795	0.0022561560000000005	0.4633187500294298	not_mentioned	1.0	not_mentioned	correct	ok	not_mentioned	released	option_probability
Jev	imcs21	test	10339795	symptom_204	10339795	0.0022561560000000005	0.4633187500294298	not_mentioned	1.0	not_mentioned	correct	ok	not_mentioned	released	option_probability
Jev	imcs21	test	10339795	symptom_205	10339795	0.0022561560000000005	0.4633187500294298	not_mentioned	1.0	not_mentioned	correct	ok	not_mentioned	released	option_probability
Jev	imcs21	test	10339795	symptom_206	10339795	0.0022561560000000005	0.4633187500294298	not_mentioned	1.0	not_mentioned	correct	ok	not_mentioned	released	option_probability
Jev	imcs21	test	10339795	symptom_207	10339795	0.0022561560000000005	0.4633187500294298	not_mentioned	1.0	not_mentioned	correct	ok	not_mentioned	released	option_probability
Jev	imcs21	test	10339795	symptom_208	10339795	0.0022561560000000005	0.4633187500294298	not_mentioned	1.0	not_mentioned	correct	ok	not_mentioned	released	option_probability
Jev	imcs21	test	10339795	symptom_209	10339795	0.0022561560000000005	0.4633187500294298	not_mentioned	1.0	not_mentioned	correct	ok	not_mentioned	released	option_probability
Jev	imcs21	test	10339795	symptom_210	10339795	0.0022561560000000005	0.4633187500294298	not_mentioned	1.0	not_mentioned	correct	ok	not_mentioned	released	option_probability
Jev	imcs21	test	10339795	symptom_211	10339795	0.0022561560000000005	0.4633187500294298	not_mentioned	1.0	not_mentioned	correct	ok	not_mentioned	released	option_probability
Jev	imcs21	test	10339795	symptom_212	10339795	0.0022561560000000005	0.4633187500294298	not_mentioned	1.0	not_mentioned	correct	ok	not_mentioned	released	option_probability
Jev	imcs21	test	10339795	symptom_213	10339795	0.0022561560000000005	0.4633187500294298	not_mentioned	1.0	not_mentioned	correct	ok	not_mentioned	released	option_probability
Jev	imcs21	test	10339795	symptom_214	10339795	0.0022561560000000005	0.4633187500294298	not_mentioned	1.0	not_mentioned	correct	ok	not_mentioned	released	option_probability
Jev	imcs21	test	10339795	symptom_215	10339795	0.0022561560000000005	0.4633187500294298	not_mentioned	1.0	not_mentioned	correct	ok	not_mentioned	released	option_probability
Jev	imcs21	test	10339795	symptom_216	10339795	0.0022561560000000005	0.4633187500294298	not_mentioned	1.0	not_mentioned	correct	ok	not_mentioned	released	option_probability
Jev	imcs21	test	10339795	symptom_217	10339795	0.0022561560000000005	0.4633187500294298	not_mentioned	1.0	not_mentioned	correct	ok	not_mentioned	released	option_probability
Jev	imcs21	test	10339795	symptom_218	10339795	0.0022561560000000005	0.4633187500294298	not_mentioned	1.0	not_mentioned	correct	ok	not_mentioned	released	option_probability
Jev	imcs21	test	10339795	symptom_219	10339795	0.0022561560000000005	0.4633187500294298	not_mentioned	1.0	not_mentioned	correct	ok	not_mentioned	released	option_probability
Jev	imcs21	test	10339795	symptom_220	10339795	0.0022561560000000005	0.4633187500294298	not_mentioned	1.0	not_mentioned	correct	ok	not_mentioned	released	option_probability
Jev	imcs21	test	10339795	symptom_221	10339795	0.0022561560000000005	0.4633187500294298	not_mentioned	1.0	not_mentioned	correct	ok	not_mentioned	released	option_probability
Jev	imcs21	test	10339795	symptom_222	10339795	0.0022561560000000005	0.4633187500294298	not_mentioned	1.0	not_mentioned	correct	ok	not_mentioned	released	option_probability
Jev	imcs21	test	10339795	symptom_223	10339795	0.0022561560000000005	0.4633187500294298	not_mentioned	1.0	not_mentioned	correct	ok	not_mentioned	released	option_probability
Jev	imcs21	test	10339795	symptom_224	10339795	0.0022561560000000005	0.4633187500294298	not_mentioned	1.0	not_mentioned	correct	ok	not_mentioned	released	option_probability
Jev	imcs21	test	10339795	symptom_225	10339795	0.0022561560000000005	0.4633187500294298	not_mentioned	1.0	not_mentioned	correct	ok	not_mentioned	released	option_probability
Jev	imcs21	test	10339795	symptom_226	10339795	0.0022561560000000005	0.4633187500294298	not_mentioned	1.0	not_mentioned	correct	ok	not_mentioned	released	option_probability
Jev	imcs21	test	10339795	symptom_227	10339795	0.0022561560000000005	0.4633187500294298	not_mentioned	1.0	not_mentioned	correct	ok	not_mentioned	released	option_probability
Jev	imcs21	test	10339795	symptom_228	10339795	0.0022561560000000005	0.4633187500294298	not_mentioned	1.0	not_mentioned	correct	ok	not_mentioned	released	option_probability
Jev	imcs21	test	10339795	symptom_229	10339795	0.0022561560000000005	0.4633187500294298	not_mentioned	1.0	not_mentioned	correct	ok	not_mentioned	released	option_probability
Jev	imcs21	test	10339795	symptom_230	10339795	0.0022561560000000005	0.4633187500294298	not_mentioned	1.0	not_mentioned	correct	ok	not_mentioned	released	option_probability
Jev	imcs21	test	10339795	symptom_231	10339795	0.0022561560000000005	0.4633187500294298	not_mentioned	1.0	not_mentioned	correct	ok	not_mentioned	released	option_probability
Jev	imcs21	test	10339795	symptom_232	10339795	0.0022561560000000005	0.4633187500294298	not_mentioned	1.0	not_mentioned	correct	ok	not_mentioned	released	option_probability
Jev	imcs21	test	10339795	symptom_233	10339795	0.0022561560000000005	0.4633187500294298	not_mentioned	1.0	not_mentioned	correct	ok	not_mentioned	released	option_probability
Jev	imcs21	test	10339795	symptom_234	10339795	0.0022561560000000005	0.4633187500294298	not_mentioned	1.0	not_mentioned	correct	ok	not_mentioned	released	option_probability
Jev	imcs21	test	10339795	symptom_235	10339795	0.0022561560000000005	0.4633187500294298	not_mentioned	1.0	not_mentioned	correct	ok	not_mentioned	released	option_probability
Jev	imcs21	test	10339795	symptom_236	10339795	0.0022561560000000005	0.4633187500294298	not_mentioned	1.0	not_mentioned	correct	ok	not_mentioned	released	option_probability
Jev	imcs21	test	10339795	symptom_237	10339795	0.0022561560000000005	0.4633187500294298	not_mentioned	1.0	not_mentioned	correct	ok	not_mentioned	released	option_probability
Jev	imcs21	test	10339795	symptom_238	10339795	0.0022561560000000005	0.4633187500294298	not_mentioned	1.0	not_mentioned	correct	ok	not_mentioned	released	option_probability
Jev	imcs21	test	10339795	symptom_239	10339795	0.0022561560000000005	0.4633187500294298	not_mentioned	1.0	not_mentioned	correct	ok	not_mentioned	released	option_probability
Jev	imcs21	test	10339795	symptom_240	10339795	0.0022561560000000005	0.4633187500294298	not_mentioned	1.0	not_mentioned	correct	ok	not_mentioned	released	option_probability
Jev	imcs21	test	10339795	symptom_241	10339795	0.0022561560000000005	0.4633187500294298	not_mentioned	1.0	not_mentioned	correct	ok	not_mentioned	released	option_probability
Jev	imcs21	test	10339795	symptom_242	10339795	0.0022561560000000005	0.4633187500294298	not_mentioned	1.0	not_mentioned	correct	ok	not_mentioned	released	option_probability
Jev	imcs21	test	10339795	symptom_243	10339795	0.0022561560000000005	0.4633187500294298	not_mentioned	0.98	not_mentioned	correct	ok	not_mentioned	released	option_probability
Jev	imcs21	test	10339795	symptom_244	10339795	0.0022561560000000005	0.4633187500294298	not_mentioned	0.5700000000000001	not_mentioned	correct	ok	not_mentioned	released	option_probability
Jev	imcs21	test	10339795	symptom_245	10339795	0.0022561560000000005	0.4633187500294298	not_mentioned	1.0	not_mentioned	correct	ok	not_mentioned	released	option_probability
Jev	imcs21	test	10339795	symptom_246	10339795	0.0022561560000000005	0.4633187500294298	not_mentioned	1.0	not_mentioned	correct	ok	not_mentioned	released	option_probability
Jev	imcs21	test	10339795	symptom_247	10339795	0.0022561560000000005	0.4633187500294298	not_mentioned	1.0	not_mentioned	correct	ok	not_mentioned	released	option_probability
Jev	imcs21	test	10339795	symptom_248	10339795	0.0022561560000000005	0.4633187500294298	not_mentioned	1.0	not_mentioned	correct	ok	not_mentioned	released	option_probability
Jev	imcs21	test	10339795	symptom_249	10339795	0.0022561560000000005	0.4633187500294298	not_mentioned	1.0	not_mentioned	correct	ok	not_mentioned	released	option_probability
Jev	imcs21	test	10339795	symptom_250	10339795	0.0022561560000000005	0.4633187500294298	not_mentioned	0.99	not_mentioned	correct	ok	not_mentioned	released	option_probability
Jev	imcs21	test	10339795	symptom_251	10339795	0.0022561560000000005	0.4633187500294298	not_mentioned	1.0	not_mentioned	correct	ok	not_mentioned	released	option_probability
Jev	imcs21	test	10339795	symptom_252	10339795	0.0022561560000000005	0.4633187500294298	not_mentioned	1.0	not_mentioned	correct	ok	not_mentioned	released	option_probability
Jev	imcs21	test	10339795	symptom_253	10339795	0.0022561560000000005	0.4633187500294298	not_mentioned	1.0	not_mentioned	correct	ok	not_mentioned	released	option_probability
Jev	imcs21	test	10339795	symptom_254	10339795	0.0022561560000000005	0.4633187500294298	not_mentioned	1.0	not_mentioned	correct	ok	not_mentioned	released	option_probability
Jev	imcs21	test	10339795	symptom_255	10339795	0.0022561560000000005	0.4633187500294298	not_mentioned	1.0	not_mentioned	correct	ok	not_mentioned	released	option_probability
Jev	imcs21	test	10339795	symptom_256	10339795	0.0022561560000000005	0.4633187500294298	not_mentioned	1.0	not_mentioned	correct	ok	not_mentioned	released	option_probability
Jev	imcs21	test	10339795	symptom_257	10339795	0.0022561560000000005	0.4633187500294298	not_mentioned	1.0	not_mentioned	correct	ok	not_mentioned	released	option_probability
Jev	imcs21	test	10339795	symptom_258	10339795	0.0022561560000000005	0.4633187500294298	not_mentioned	1.0	not_mentioned	correct	ok	not_mentioned	released	option_probability
Jev	imcs21	test	10339795	symptom_259	10339795	0.0022561560000000005	0.4633187500294298	not_mentioned	1.0	not_mentioned	correct	ok	not_mentioned	released	option_probability
Jev	imcs21	test	10339795	symptom_260	10339795	0.0022561560000000005	0.4633187500294298	uncertain	0.69	not_mentioned	incorrect	ok	not_mentioned	released	option_probability
Jev	imcs21	test	10339795	symptom_261	10339795	0.0022561560000000005	0.4633187500294298	not_mentioned	1.0	not_mentioned	correct	ok	not_mentioned	released	option_probability
Jev	imcs21	test	10339795	symptom_262	10339795	0.0022561560000000005	0.4633187500294298	not_mentioned	1.0	not_mentioned	correct	ok	not_mentioned	released	option_probability
Jev	imcs21	test	10339795	symptom_263	10339795	0.0022561560000000005	0.4633187500294298	not_mentioned	1.0	not_mentioned	correct	ok	not_mentioned	released	option_probability
Jev	imcs21	test	10339795	symptom_264	10339795	0.0022561560000000005	0.4633187500294298	not_mentioned	1.0	not_mentioned	correct	ok	not_mentioned	released	option_probability
Jev	imcs21	test	10339795	symptom_265	10339795	0.0022561560000000005	0.4633187500294298	not_mentioned	1.0	not_mentioned	correct	ok	not_mentioned	released	option_probability
Jev	imcs21	test	10339795	symptom_266	10339795	0.0022561560000000005	0.4633187500294298	not_mentioned	1.0	not_mentioned	correct	ok	not_mentioned	released	option_probability
Jev	imcs21	test	10339795	symptom_267	10339795	0.0022561560000000005	0.4633187500294298	not_mentioned	0.98	not_mentioned	correct	ok	not_mentioned	released	option_probability
Jev	imcs21	test	10339795	symptom_268	10339795	0.0022561560000000005	0.4633187500294298	not_mentioned	1.0	not_mentioned	correct	ok	not_mentioned	released	option_probability
Jev	imcs21	test	10339795	symptom_269	10339795	0.0022561560000000005	0.4633187500294298	not_mentioned	1.0	not_mentioned	correct	ok	not_mentioned	released	option_probability
Jev	imcs21	test	10339795	symptom_270	10339795	0.0022561560000000005	0.4633187500294298	not_mentioned	0.99	not_mentioned	correct	ok	not_mentioned	released	option_probability
Jev	imcs21	test	10339795	symptom_271	10339795	0.0022561560000000005	0.4633187500294298	not_mentioned	0.91	not_mentioned	correct	ok	not_mentioned	released	option_probability
Jev	imcs21	test	10339795	symptom_272	10339795	0.0022561560000000005	0.4633187500294298	not_mentioned	1.0	not_mentioned	correct	ok	not_mentioned	released	option_probability
Jev	imcs21	test	10339795	symptom_273	10339795	0.0022561560000000005	0.4633187500294298	not_mentioned	1.0	not_mentioned	correct	ok	not_mentioned	released	option_probability
Jev	imcs21	test	10339795	symptom_274	10339795	0.0022561560000000005	0.4633187500294298	not_mentioned	1.0	not_mentioned	correct	ok	not_mentioned	released	option_probability
Jev	imcs21	test	10339795	symptom_275	10339795	0.0022561560000000005	0.4633187500294298	not_mentioned	1.0	not_mentioned	correct	ok	not_mentioned	released	option_probability
Jev	imcs21	test	10339795	symptom_276	10339795	0.0022561560000000005	0.4633187500294298	not_mentioned	1.0	not_mentioned	correct	ok	not_mentioned	released	option_probability
Jev	imcs21	test	10339795	symptom_277	10339795	0.0022561560000000005	0.4633187500294298	not_mentioned	0.99	not_mentioned	correct	ok	not_mentioned	released	option_probability
Jev	imcs21	test	10339795	symptom_278	10339795	0.0022561560000000005	0.4633187500294298	not_mentioned	1.0	not_mentioned	correct	ok	not_mentioned	released	option_probability
Jev	imcs21	test	10339795	symptom_279	10339795	0.0022561560000000005	0.4633187500294298	not_mentioned	1.0	not_mentioned	correct	ok	not_mentioned	released	option_probability
Jev	imcs21	test	10339795	symptom_280	10339795	0.0022561560000000005	0.4633187500294298	not_mentioned	1.0	not_mentioned	correct	ok	not_mentioned	released	option_probability
Jev	imcs21	test	10339795	symptom_281	10339795	0.0022561560000000005	0.4633187500294298	not_mentioned	1.0	not_mentioned	correct	ok	not_mentioned	released	option_probability
Jev	imcs21	test	10339795	symptom_282	10339795	0.0022561560000000005	0.4633187500294298	not_mentioned	1.0	not_mentioned	correct	ok	not_mentioned	released	option_probability
Jev	imcs21	test	10339795	symptom_283	10339795	0.0022561560000000005	0.4633187500294298	not_mentioned	1.0	not_mentioned	correct	ok	not_mentioned	released	option_probability
Jev	imcs21	test	10339795	symptom_284	10339795	0.0022561560000000005	0.4633187500294298	not_mentioned	1.0	not_mentioned	correct	ok	not_mentioned	released	option_probability
Jev	imcs21	test	10339795	symptom_285	10339795	0.0022561560000000005	0.4633187500294298	not_mentioned	1.0	not_mentioned	correct	ok	not_mentioned	released	option_probability
Jev	imcs21	test	10339795	symptom_286	10339795	0.0022561560000000005	0.4633187500294298	not_mentioned	1.0	not_mentioned	correct	ok	not_mentioned	released	option_probability
Jev	imcs21	test	10339795	symptom_287	10339795	0.0022561560000000005	0.4633187500294298	not_mentioned	1.0	not_mentioned	correct	ok	not_mentioned	released	option_probability
Jev	imcs21	test	10339795	symptom_288	10339795	0.0022561560000000005	0.4633187500294298	not_mentioned	1.0	not_mentioned	correct	ok	not_mentioned	released	option_probability
Jev	imcs21	test	10339795	symptom_289	10339795	0.0022561560000000005	0.4633187500294298	not_mentioned	1.0	not_mentioned	correct	ok	not_mentioned	released	option_probability
Jev	imcs21	test	10339795	symptom_290	10339795	0.0022561560000000005	0.4633187500294298	not_mentioned	1.0	not_mentioned	correct	ok	not_mentioned	released	option_probability
Jev	imcs21	test	10339795	symptom_291	10339795	0.0022561560000000005	0.4633187500294298	not_mentioned	1.0	not_mentioned	correct	ok	not_mentioned	released	option_probability
Jev	imcs21	test	10339795	symptom_292	10339795	0.0022561560000000005	0.4633187500294298	not_mentioned	1.0	not_mentioned	correct	ok	not_mentioned	released	option_probability
Jev	imcs21	test	10339795	symptom_293	10339795	0.0022561560000000005	0.4633187500294298	not_mentioned	1.0	not_mentioned	correct	ok	not_mentioned	released	option_probability
Jev	imcs21	test	10339795	symptom_294	10339795	0.0022561560000000005	0.4633187500294298	not_mentioned	1.0	not_mentioned	correct	ok	not_mentioned	released	option_probability
Jev	imcs21	test	10339795	symptom_295	10339795	0.0022561560000000005	0.4633187500294298	not_mentioned	1.0	not_mentioned	correct	ok	not_mentioned	released	option_probability
Jev	imcs21	test	10339795	symptom_296	10339795	0.0022561560000000005	0.4633187500294298	not_mentioned	1.0	not_mentioned	correct	ok	not_mentioned	released	option_probability
Jev	imcs21	test	10339795	symptom_297	10339795	0.0022561560000000005	0.4633187500294298	not_mentioned	1.0	not_mentioned	correct	ok	not_mentioned	released	option_probability
Jev	imcs21	test	10339795	symptom_298	10339795	0.0022561560000000005	0.4633187500294298	not_mentioned	1.0	not_mentioned	correct	ok	not_mentioned	released	option_probability
Jev	imcs21	test	10339795	symptom_299	10339795	0.0022561560000000005	0.4633187500294298	not_mentioned	1.0	not_mentioned	correct	ok	not_mentioned	released	option_probability
Jev	imcs21	test	10339795	symptom_300	10339795	0.0022561560000000005	0.4633187500294298	not_mentioned	1.0	not_mentioned	correct	ok	not_mentioned	released	option_probability
Jev	imcs21	test	10339795	symptom_301	10339795	0.0022561560000000005	0.4633187500294298	not_mentioned	0.99	not_mentioned	correct	ok	not_mentioned	released	option_probability
Jev	imcs21	test	10339795	symptom_302	10339795	0.0022561560000000005	0.4633187500294298	not_mentioned	1.0	not_mentioned	correct	ok	not_mentioned	released	option_probability
Jev	imcs21	test	10339795	symptom_303	10339795	0.0022561560000000005	0.4633187500294298	not_mentioned	1.0	not_mentioned	correct	ok	not_mentioned	released	option_probability
Jev	imcs21	test	10339795	symptom_304	10339795	0.0022561560000000005	0.4633187500294298	not_mentioned	1.0	not_mentioned	correct	ok	not_mentioned	released	option_probability
Jev	imcs21	test	10339795	symptom_305	10339795	0.0022561560000000005	0.4633187500294298	not_mentioned	0.99	not_mentioned	correct	ok	not_mentioned	released	option_probability
Jev	imcs21	test	10339795	symptom_306	10339795	0.0022561560000000005	0.4633187500294298	not_mentioned	1.0	not_mentioned	correct	ok	not_mentioned	released	option_probability
Jev	imcs21	test	10339795	symptom_307	10339795	0.0022561560000000005	0.4633187500294298	not_mentioned	1.0	not_mentioned	correct	ok	not_mentioned	released	option_probability
Jev	imcs21	test	10339795	symptom_308	10339795	0.0022561560000000005	0.4633187500294298	not_mentioned	1.0	not_mentioned	correct	ok	not_mentioned	released	option_probability
Jev	imcs21	test	10339795	symptom_309	10339795	0.0022561560000000005	0.4633187500294298	not_mentioned	1.0	not_mentioned	correct	ok	not_mentioned	released	option_probability
Jev	imcs21	test	10339795	symptom_310	10339795	0.0022561560000000005	0.4633187500294298	not_mentioned	1.0	not_mentioned	correct	ok	not_mentioned	released	option_probability
Jev	imcs21	test	10339795	symptom_311	10339795	0.0022561560000000005	0.4633187500294298	not_mentioned	1.0	not_mentioned	correct	ok	not_mentioned	released	option_probability
Jev	imcs21	test	10339795	symptom_312	10339795	0.0022561560000000005	0.4633187500294298	not_mentioned	0.94	not_mentioned	correct	ok	not_mentioned	released	option_probability
Jev	imcs21	test	10339795	symptom_313	10339795	0.0022561560000000005	0.4633187500294298	not_mentioned	1.0	not_mentioned	correct	ok	not_mentioned	released	option_probability
Jev	imcs21	test	10339795	symptom_314	10339795	0.0022561560000000005	0.4633187500294298	not_mentioned	1.0	not_mentioned	correct	ok	not_mentioned	released	option_probability
Jev	imcs21	test	10339795	symptom_315	10339795	0.0022561560000000005	0.4633187500294298	not_mentioned	1.0	not_mentioned	correct	ok	not_mentioned	released	option_probability
Jev	imcs21	test	10339795	symptom_316	10339795	0.0022561560000000005	0.4633187500294298	not_mentioned	1.0	not_mentioned	correct	ok	not_mentioned	released	option_probability
Jev	imcs21	test	10339795	symptom_317	10339795	0.0022561560000000005	0.4633187500294298	not_mentioned	1.0	not_mentioned	correct	ok	not_mentioned	released	option_probability
Jev	imcs21	test	10339795	symptom_318	10339795	0.0022561560000000005	0.4633187500294298	not_mentioned	1.0	not_mentioned	correct	ok	not_mentioned	released	option_probability
Jev	imcs21	test	10339795	symptom_319	10339795	0.0022561560000000005	0.4633187500294298	not_mentioned	1.0	not_mentioned	correct	ok	not_mentioned	released	option_probability
Jev	imcs21	test	10339795	symptom_320	10339795	0.0022561560000000005	0.4633187500294298	not_mentioned	1.0	not_mentioned	correct	ok	not_mentioned	released	option_probability
Jev	imcs21	test	10339795	symptom_321	10339795	0.0022561560000000005	0.4633187500294298	not_mentioned	1.0	not_mentioned	correct	ok	not_mentioned	released	option_probability
Jev	imcs21	test	10339795	symptom_322	10339795	0.0022561560000000005	0.4633187500294298	not_mentioned	1.0	not_mentioned	correct	ok	not_mentioned	released	option_probability
Jev	imcs21	test	10339795	symptom_323	10339795	0.0022561560000000005	0.4633187500294298	not_mentioned	1.0	not_mentioned	correct	ok	not_mentioned	released	option_probability
Jev	imcs21	test	10339795	symptom_324	10339795	0.0022561560000000005	0.4633187500294298	not_mentioned	1.0	not_mentioned	correct	ok	not_mentioned	released	option_probability
Jev	imcs21	test	10339795	symptom_325	10339795	0.0022561560000000005	0.4633187500294298	not_mentioned	1.0	not_mentioned	correct	ok	not_mentioned	released	option_probability
Jev	imcs21	test	10339795	symptom_326	10339795	0.0022561560000000005	0.4633187500294298	not_mentioned	1.0	not_mentioned	correct	ok	not_mentioned	released	option_probability
Jev	imcs21	test	10339795	symptom_327	10339795	0.0022561560000000005	0.4633187500294298	not_mentioned	1.0	not_mentioned	correct	ok	not_mentioned	released	option_probability
Jev	imcs21	test	10339795	symptom_328	10339795	0.0022561560000000005	0.4633187500294298	not_mentioned	0.93	not_mentioned	correct	ok	not_mentioned	released	option_probability
Jev	imcs21	test	10339795	symptom_329	10339795	0.0022561560000000005	0.4633187500294298	not_mentioned	1.0	not_mentioned	correct	ok	not_mentioned	released	option_probability
Jev	imcs21	test	10339795	symptom_330	10339795	0.0022561560000000005	0.4633187500294298	not_mentioned	1.0	not_mentioned	correct	ok	not_mentioned	released	option_probability
Jev	imcs21	test	10339855	symptom_000	10339855	0.002263212	0.4267787500284612	positive	1.0	positive	correct	ok	positive	released	option_probability
Jev	imcs21	test	10339855	symptom_001	10339855	0.002263212	0.4267787500284612	not_mentioned	1.0	not_mentioned	correct	ok	not_mentioned	released	option_probability
Jev	imcs21	test	10339855	symptom_002	10339855	0.002263212	0.4267787500284612	positive	0.97	not_mentioned	incorrect	ok	not_mentioned	released	option_probability
Jev	imcs21	test	10339855	symptom_003	10339855	0.002263212	0.4267787500284612	not_mentioned	1.0	not_mentioned	correct	ok	not_mentioned	released	option_probability
Jev	imcs21	test	10339855	symptom_004	10339855	0.002263212	0.4267787500284612	positive	0.86	positive	correct	ok	positive	released	option_probability
Jev	imcs21	test	10339855	symptom_005	10339855	0.002263212	0.4267787500284612	positive	0.96	positive	correct	ok	positive	released	option_probability
Jev	imcs21	test	10339855	symptom_006	10339855	0.002263212	0.4267787500284612	uncertain	0.88	uncertain	correct	ok	uncertain	released	option_probability
Jev	imcs21	test	10339855	symptom_007	10339855	0.002263212	0.4267787500284612	not_mentioned	1.0	not_mentioned	correct	ok	not_mentioned	released	option_probability
Jev	imcs21	test	10339855	symptom_008	10339855	0.002263212	0.4267787500284612	positive	0.66	not_mentioned	incorrect	ok	not_mentioned	released	option_probability
Jev	imcs21	test	10339855	symptom_009	10339855	0.002263212	0.4267787500284612	not_mentioned	1.0	not_mentioned	correct	ok	not_mentioned	released	option_probability
Jev	imcs21	test	10339855	symptom_010	10339855	0.002263212	0.4267787500284612	not_mentioned	0.99	not_mentioned	correct	ok	not_mentioned	released	option_probability
Jev	imcs21	test	10339855	symptom_011	10339855	0.002263212	0.4267787500284612	uncertain	0.99	uncertain	correct	ok	uncertain	released	option_probability
Jev	imcs21	test	10339855	symptom_012	10339855	0.002263212	0.4267787500284612	positive	0.99	positive	correct	ok	positive	released	option_probability
Jev	imcs21	test	10339855	symptom_013	10339855	0.002263212	0.4267787500284612	not_mentioned	1.0	not_mentioned	correct	ok	not_mentioned	released	option_probability
Jev	imcs21	test	10339855	symptom_014	10339855	0.002263212	0.4267787500284612	not_mentioned	1.0	not_mentioned	correct	ok	not_mentioned	released	option_probability
Jev	imcs21	test	10339855	symptom_015	10339855	0.002263212	0.4267787500284612	not_mentioned	1.0	not_mentioned	correct	ok	not_mentioned	released	option_probability
Jev	imcs21	test	10339855	symptom_016	10339855	0.002263212	0.4267787500284612	not_mentioned	1.0	not_mentioned	correct	ok	not_mentioned	released	option_probability
Jev	imcs21	test	10339855	symptom_017	10339855	0.002263212	0.4267787500284612	not_mentioned	1.0	not_mentioned	correct	ok	not_mentioned	released	option_probability
Jev	imcs21	test	10339855	symptom_018	10339855	0.002263212	0.4267787500284612	not_mentioned	1.0	not_mentioned	correct	ok	not_mentioned	released	option_probability
Jev	imcs21	test	10339855	symptom_019	10339855	0.002263212	0.4267787500284612	not_mentioned	1.0	not_mentioned	correct	ok	not_mentioned	released	option_probability
Jev	imcs21	test	10339855	symptom_020	10339855	0.002263212	0.4267787500284612	not_mentioned	1.0	not_mentioned	correct	ok	not_mentioned	released	option_probability
Jev	imcs21	test	10339855	symptom_021	10339855	0.002263212	0.4267787500284612	not_mentioned	1.0	not_mentioned	correct	ok	not_mentioned	released	option_probability
Jev	imcs21	test	10339855	symptom_022	10339855	0.002263212	0.4267787500284612	not_mentioned	0.95	not_mentioned	correct	ok	not_mentioned	released	option_probability
Jev	imcs21	test	10339855	symptom_023	10339855	0.002263212	0.4267787500284612	not_mentioned	1.0	not_mentioned	correct	ok	not_mentioned	released	option_probability
Jev	imcs21	test	10339855	symptom_024	10339855	0.002263212	0.4267787500284612	positive	0.54	negative	incorrect	ok	negative	released	option_probability
Jev	imcs21	test	10339855	symptom_025	10339855	0.002263212	0.4267787500284612	not_mentioned	1.0	not_mentioned	correct	ok	not_mentioned	released	option_probability
Jev	imcs21	test	10339855	symptom_026	10339855	0.002263212	0.4267787500284612	not_mentioned	0.97	not_mentioned	correct	ok	not_mentioned	released	option_probability
Jev	imcs21	test	10339855	symptom_027	10339855	0.002263212	0.4267787500284612	not_mentioned	0.82	not_mentioned	correct	ok	not_mentioned	released	option_probability
Jev	imcs21	test	10339855	symptom_028	10339855	0.002263212	0.4267787500284612	not_mentioned	1.0	not_mentioned	correct	ok	not_mentioned	released	option_probability
Jev	imcs21	test	10339855	symptom_029	10339855	0.002263212	0.4267787500284612	not_mentioned	1.0	not_mentioned	correct	ok	not_mentioned	released	option_probability
Jev	imcs21	test	10339855	symptom_030	10339855	0.002263212	0.4267787500284612	not_mentioned	0.73	not_mentioned	correct	ok	not_mentioned	released	option_probability
Jev	imcs21	test	10339855	symptom_031	10339855	0.002263212	0.4267787500284612	negative	0.59	not_mentioned	incorrect	ok	not_mentioned	released	option_probability
Jev	imcs21	test	10339855	symptom_032	10339855	0.002263212	0.4267787500284612	not_mentioned	0.92	not_mentioned	correct	ok	not_mentioned	released	option_probability
Jev	imcs21	test	10339855	symptom_033	10339855	0.002263212	0.4267787500284612	not_mentioned	1.0	not_mentioned	correct	ok	not_mentioned	released	option_probability
Jev	imcs21	test	10339855	symptom_034	10339855	0.002263212	0.4267787500284612	not_mentioned	0.95	not_mentioned	correct	ok	not_mentioned	released	option_probability
Jev	imcs21	test	10339855	symptom_035	10339855	0.002263212	0.4267787500284612	not_mentioned	0.9	not_mentioned	correct	ok	not_mentioned	released	option_probability
Jev	imcs21	test	10339855	symptom_036	10339855	0.002263212	0.4267787500284612	not_mentioned	0.61	not_mentioned	correct	ok	not_mentioned	released	option_probability
Jev	imcs21	test	10339855	symptom_037	10339855	0.002263212	0.4267787500284612	not_mentioned	0.99	not_mentioned	correct	ok	not_mentioned	released	option_probability
Jev	imcs21	test	10339855	symptom_038	10339855	0.002263212	0.4267787500284612	not_mentioned	1.0	not_mentioned	correct	ok	not_mentioned	released	option_probability
Jev	imcs21	test	10339855	symptom_039	10339855	0.002263212	0.4267787500284612	not_mentioned	1.0	not_mentioned	correct	ok	not_mentioned	released	option_probability
Jev	imcs21	test	10339855	symptom_040	10339855	0.002263212	0.4267787500284612	not_mentioned	1.0	not_mentioned	correct	ok	not_mentioned	released	option_probability
Jev	imcs21	test	10339855	symptom_041	10339855	0.002263212	0.4267787500284612	not_mentioned	1.0	not_mentioned	correct	ok	not_mentioned	released	option_probability
Jev	imcs21	test	10339855	symptom_042	10339855	0.002263212	0.4267787500284612	positive	0.87	positive	correct	ok	positive	released	option_probability
Jev	imcs21	test	10339855	symptom_043	10339855	0.002263212	0.4267787500284612	positive	0.84	not_mentioned	incorrect	ok	not_mentioned	released	option_probability
Jev	imcs21	test	10339855	symptom_044	10339855	0.002263212	0.4267787500284612	not_mentioned	0.85	not_mentioned	correct	ok	not_mentioned	released	option_probability
Jev	imcs21	test	10339855	symptom_045	10339855	0.002263212	0.4267787500284612	not_mentioned	0.96	not_mentioned	correct	ok	not_mentioned	released	option_probability
Jev	imcs21	test	10339855	symptom_046	10339855	0.002263212	0.4267787500284612	positive	0.56	positive	correct	ok	positive	released	option_probability
Jev	imcs21	test	10339855	symptom_047	10339855	0.002263212	0.4267787500284612	not_mentioned	0.61	not_mentioned	correct	ok	not_mentioned	released	option_probability
Jev	imcs21	test	10339855	symptom_048	10339855	0.002263212	0.4267787500284612	positive	0.68	not_mentioned	incorrect	ok	not_mentioned	released	option_probability
Jev	imcs21	test	10339855	symptom_049	10339855	0.002263212	0.4267787500284612	not_mentioned	0.98	not_mentioned	correct	ok	not_mentioned	released	option_probability
Jev	imcs21	test	10339855	symptom_050	10339855	0.002263212	0.4267787500284612	not_mentioned	1.0	not_mentioned	correct	ok	not_mentioned	released	option_probability
Jev	imcs21	test	10339855	symptom_051	10339855	0.002263212	0.4267787500284612	not_mentioned	1.0	not_mentioned	correct	ok	not_mentioned	released	option_probability
Jev	imcs21	test	10339855	symptom_052	10339855	0.002263212	0.4267787500284612	not_mentioned	0.81	not_mentioned	correct	ok	not_mentioned	released	option_probability
Jev	imcs21	test	10339855	symptom_053	10339855	0.002263212	0.4267787500284612	negative	0.99	negative	correct	ok	negative	released	option_probability
Jev	imcs21	test	10339855	symptom_054	10339855	0.002263212	0.4267787500284612	not_mentioned	1.0	not_mentioned	correct	ok	not_mentioned	released	option_probability
Jev	imcs21	test	10339855	symptom_055	10339855	0.002263212	0.4267787500284612	not_mentioned	1.0	not_mentioned	correct	ok	not_mentioned	released	option_probability
Jev	imcs21	test	10339855	symptom_056	10339855	0.002263212	0.4267787500284612	not_mentioned	1.0	not_mentioned	correct	ok	not_mentioned	released	option_probability
Jev	imcs21	test	10339855	symptom_057	10339855	0.002263212	0.4267787500284612	not_mentioned	1.0	not_mentioned	correct	ok	not_mentioned	released	option_probability
Jev	imcs21	test	10339855	symptom_058	10339855	0.002263212	0.4267787500284612	not_mentioned	1.0	not_mentioned	correct	ok	not_mentioned	released	option_probability
Jev	imcs21	test	10339855	symptom_059	10339855	0.002263212	0.4267787500284612	not_mentioned	1.0	not_mentioned	correct	ok	not_mentioned	released	option_probability
Jev	imcs21	test	10339855	symptom_060	10339855	0.002263212	0.4267787500284612	not_mentioned	1.0	not_mentioned	correct	ok	not_mentioned	released	option_probability
Jev	imcs21	test	10339855	symptom_061	10339855	0.002263212	0.4267787500284612	not_mentioned	1.0	not_mentioned	correct	ok	not_mentioned	released	option_probability
Jev	imcs21	test	10339855	symptom_062	10339855	0.002263212	0.4267787500284612	not_mentioned	1.0	not_mentioned	correct	ok	not_mentioned	released	option_probability
Jev	imcs21	test	10339855	symptom_063	10339855	0.002263212	0.4267787500284612	not_mentioned	1.0	not_mentioned	correct	ok	not_mentioned	released	option_probability
Jev	imcs21	test	10339855	symptom_064	10339855	0.002263212	0.4267787500284612	not_mentioned	1.0	not_mentioned	correct	ok	not_mentioned	released	option_probability
Jev	imcs21	test	10339855	symptom_065	10339855	0.002263212	0.4267787500284612	not_mentioned	1.0	not_mentioned	correct	ok	not_mentioned	released	option_probability
Jev	imcs21	test	10339855	symptom_066	10339855	0.002263212	0.4267787500284612	not_mentioned	1.0	not_mentioned	correct	ok	not_mentioned	released	option_probability
Jev	imcs21	test	10339855	symptom_067	10339855	0.002263212	0.4267787500284612	not_mentioned	0.78	not_mentioned	correct	ok	not_mentioned	released	option_probability
Jev	imcs21	test	10339855	symptom_068	10339855	0.002263212	0.4267787500284612	not_mentioned	0.83	not_mentioned	correct	ok	not_mentioned	released	option_probability
Jev	imcs21	test	10339855	symptom_069	10339855	0.002263212	0.4267787500284612	not_mentioned	1.0	not_mentioned	correct	ok	not_mentioned	released	option_probability
Jev	imcs21	test	10339855	symptom_070	10339855	0.002263212	0.4267787500284612	not_mentioned	1.0	not_mentioned	correct	ok	not_mentioned	released	option_probability
Jev	imcs21	test	10339855	symptom_071	10339855	0.002263212	0.4267787500284612	not_mentioned	0.47	not_mentioned	correct	ok	not_mentioned	released	option_probability
Jev	imcs21	test	10339855	symptom_072	10339855	0.002263212	0.4267787500284612	not_mentioned	1.0	not_mentioned	correct	ok	not_mentioned	released	option_probability
Jev	imcs21	test	10339855	symptom_073	10339855	0.002263212	0.4267787500284612	not_mentioned	1.0	not_mentioned	correct	ok	not_mentioned	released	option_probability
Jev	imcs21	test	10339855	symptom_074	10339855	0.002263212	0.4267787500284612	not_mentioned	1.0	not_mentioned	correct	ok	not_mentioned	released	option_probability
Jev	imcs21	test	10339855	symptom_075	10339855	0.002263212	0.4267787500284612	not_mentioned	1.0	not_mentioned	correct	ok	not_mentioned	released	option_probability
Jev	imcs21	test	10339855	symptom_076	10339855	0.002263212	0.4267787500284612	not_mentioned	0.79	not_mentioned	correct	ok	not_mentioned	released	option_probability
Jev	imcs21	test	10339855	symptom_077	10339855	0.002263212	0.4267787500284612	not_mentioned	1.0	not_mentioned	correct	ok	not_mentioned	released	option_probability
Jev	imcs21	test	10339855	symptom_078	10339855	0.002263212	0.4267787500284612	not_mentioned	0.89	not_mentioned	correct	ok	not_mentioned	released	option_probability
Jev	imcs21	test	10339855	symptom_079	10339855	0.002263212	0.4267787500284612	not_mentioned	1.0	not_mentioned	correct	ok	not_mentioned	released	option_probability
Jev	imcs21	test	10339855	symptom_080	10339855	0.002263212	0.4267787500284612	not_mentioned	1.0	not_mentioned	correct	ok	not_mentioned	released	option_probability
Jev	imcs21	test	10339855	symptom_081	10339855	0.002263212	0.4267787500284612	not_mentioned	1.0	not_mentioned	correct	ok	not_mentioned	released	option_probability
Jev	imcs21	test	10339855	symptom_082	10339855	0.002263212	0.4267787500284612	not_mentioned	1.0	not_mentioned	correct	ok	not_mentioned	released	option_probability
Jev	imcs21	test	10339855	symptom_083	10339855	0.002263212	0.4267787500284612	not_mentioned	1.0	not_mentioned	correct	ok	not_mentioned	released	option_probability
Jev	imcs21	test	10339855	symptom_084	10339855	0.002263212	0.4267787500284612	not_mentioned	0.9	not_mentioned	correct	ok	not_mentioned	released	option_probability
Jev	imcs21	test	10339855	symptom_085	10339855	0.002263212	0.4267787500284612	not_mentioned	0.39	not_mentioned	correct	ok	not_mentioned	released	option_probability
Jev	imcs21	test	10339855	symptom_086	10339855	0.002263212	0.4267787500284612	not_mentioned	0.95	not_mentioned	correct	ok	not_mentioned	released	option_probability
Jev	imcs21	test	10339855	symptom_087	10339855	0.002263212	0.4267787500284612	not_mentioned	1.0	not_mentioned	correct	ok	not_mentioned	released	option_probability
Jev	imcs21	test	10339855	symptom_088	10339855	0.002263212	0.4267787500284612	not_mentioned	1.0	not_mentioned	correct	ok	not_mentioned	released	option_probability
Jev	imcs21	test	10339855	symptom_089	10339855	0.002263212	0.4267787500284612	not_mentioned	0.94	not_mentioned	correct	ok	not_mentioned	released	option_probability
Jev	imcs21	test	10339855	symptom_090	10339855	0.002263212	0.4267787500284612	not_mentioned	1.0	not_mentioned	correct	ok	not_mentioned	released	option_probability
Jev	imcs21	test	10339855	symptom_091	10339855	0.002263212	0.4267787500284612	not_mentioned	1.0	not_mentioned	correct	ok	not_mentioned	released	option_probability
Jev	imcs21	test	10339855	symptom_092	10339855	0.002263212	0.4267787500284612	not_mentioned	1.0	not_mentioned	correct	ok	not_mentioned	released	option_probability
Jev	imcs21	test	10339855	symptom_093	10339855	0.002263212	0.4267787500284612	not_mentioned	1.0	not_mentioned	correct	ok	not_mentioned	released	option_probability
Jev	imcs21	test	10339855	symptom_094	10339855	0.002263212	0.4267787500284612	not_mentioned	0.9	not_mentioned	correct	ok	not_mentioned	released	option_probability
Jev	imcs21	test	10339855	symptom_095	10339855	0.002263212	0.4267787500284612	not_mentioned	1.0	not_mentioned	correct	ok	not_mentioned	released	option_probability
Jev	imcs21	test	10339855	symptom_096	10339855	0.002263212	0.4267787500284612	not_mentioned	1.0	not_mentioned	correct	ok	not_mentioned	released	option_probability
Jev	imcs21	test	10339855	symptom_097	10339855	0.002263212	0.4267787500284612	negative	0.86	not_mentioned	incorrect	ok	not_mentioned	released	option_probability
Jev	imcs21	test	10339855	symptom_098	10339855	0.002263212	0.4267787500284612	not_mentioned	1.0	not_mentioned	correct	ok	not_mentioned	released	option_probability
Jev	imcs21	test	10339855	symptom_099	10339855	0.002263212	0.4267787500284612	not_mentioned	1.0	not_mentioned	correct	ok	not_mentioned	released	option_probability
Jev	imcs21	test	10339855	symptom_100	10339855	0.002263212	0.4267787500284612	not_mentioned	0.99	not_mentioned	correct	ok	not_mentioned	released	option_probability
Jev	imcs21	test	10339855	symptom_101	10339855	0.002263212	0.4267787500284612	not_mentioned	1.0	not_mentioned	correct	ok	not_mentioned	released	option_probability
Jev	imcs21	test	10339855	symptom_102	10339855	0.002263212	0.4267787500284612	not_mentioned	1.0	not_mentioned	correct	ok	not_mentioned	released	option_probability
Jev	imcs21	test	10339855	symptom_103	10339855	0.002263212	0.4267787500284612	not_mentioned	1.0	not_mentioned	correct	ok	not_mentioned	released	option_probability
Jev	imcs21	test	10339855	symptom_104	10339855	0.002263212	0.4267787500284612	negative	1.0	not_mentioned	incorrect	ok	not_mentioned	released	option_probability
Jev	imcs21	test	10339855	symptom_105	10339855	0.002263212	0.4267787500284612	not_mentioned	1.0	not_mentioned	correct	ok	not_mentioned	released	option_probability
Jev	imcs21	test	10339855	symptom_106	10339855	0.002263212	0.4267787500284612	not_mentioned	1.0	not_mentioned	correct	ok	not_mentioned	released	option_probability
Jev	imcs21	test	10339855	symptom_107	10339855	0.002263212	0.4267787500284612	not_mentioned	1.0	not_mentioned	correct	ok	not_mentioned	released	option_probability
Jev	imcs21	test	10339855	symptom_108	10339855	0.002263212	0.4267787500284612	not_mentioned	1.0	not_mentioned	correct	ok	not_mentioned	released	option_probability
Jev	imcs21	test	10339855	symptom_109	10339855	0.002263212	0.4267787500284612	not_mentioned	1.0	not_mentioned	correct	ok	not_mentioned	released	option_probability
Jev	imcs21	test	10339855	symptom_110	10339855	0.002263212	0.4267787500284612	not_mentioned	1.0	not_mentioned	correct	ok	not_mentioned	released	option_probability
Jev	imcs21	test	10339855	symptom_111	10339855	0.002263212	0.4267787500284612	not_mentioned	1.0	not_mentioned	correct	ok	not_mentioned	released	option_probability
Jev	imcs21	test	10339855	symptom_112	10339855	0.002263212	0.4267787500284612	not_mentioned	1.0	not_mentioned	correct	ok	not_mentioned	released	option_probability
Jev	imcs21	test	10339855	symptom_113	10339855	0.002263212	0.4267787500284612	not_mentioned	1.0	not_mentioned	correct	ok	not_mentioned	released	option_probability
Jev	imcs21	test	10339855	symptom_114	10339855	0.002263212	0.4267787500284612	not_mentioned	1.0	not_mentioned	correct	ok	not_mentioned	released	option_probability
Jev	imcs21	test	10339855	symptom_115	10339855	0.002263212	0.4267787500284612	not_mentioned	1.0	not_mentioned	correct	ok	not_mentioned	released	option_probability
Jev	imcs21	test	10339855	symptom_116	10339855	0.002263212	0.4267787500284612	not_mentioned	1.0	not_mentioned	correct	ok	not_mentioned	released	option_probability
Jev	imcs21	test	10339855	symptom_117	10339855	0.002263212	0.4267787500284612	not_mentioned	1.0	not_mentioned	correct	ok	not_mentioned	released	option_probability
Jev	imcs21	test	10339855	symptom_118	10339855	0.002263212	0.4267787500284612	negative	0.6	not_mentioned	incorrect	ok	not_mentioned	released	option_probability
Jev	imcs21	test	10339855	symptom_119	10339855	0.002263212	0.4267787500284612	not_mentioned	1.0	not_mentioned	correct	ok	not_mentioned	released	option_probability
Jev	imcs21	test	10339855	symptom_120	10339855	0.002263212	0.4267787500284612	not_mentioned	1.0	not_mentioned	correct	ok	not_mentioned	released	option_probability
Jev	imcs21	test	10339855	symptom_121	10339855	0.002263212	0.4267787500284612	not_mentioned	1.0	not_mentioned	correct	ok	not_mentioned	released	option_probability
Jev	imcs21	test	10339855	symptom_122	10339855	0.002263212	0.4267787500284612	not_mentioned	0.96	not_mentioned	correct	ok	not_mentioned	released	option_probability
Jev	imcs21	test	10339855	symptom_123	10339855	0.002263212	0.4267787500284612	not_mentioned	0.98	not_mentioned	correct	ok	not_mentioned	released	option_probability
Jev	imcs21	test	10339855	symptom_124	10339855	0.002263212	0.4267787500284612	not_mentioned	0.97	not_mentioned	correct	ok	not_mentioned	released	option_probability
Jev	imcs21	test	10339855	symptom_125	10339855	0.002263212	0.4267787500284612	not_mentioned	1.0	not_mentioned	correct	ok	not_mentioned	released	option_probability
Jev	imcs21	test	10339855	symptom_126	10339855	0.002263212	0.4267787500284612	not_mentioned	1.0	not_mentioned	correct	ok	not_mentioned	released	option_probability
Jev	imcs21	test	10339855	symptom_127	10339855	0.002263212	0.4267787500284612	not_mentioned	1.0	not_mentioned	correct	ok	not_mentioned	released	option_probability
Jev	imcs21	test	10339855	symptom_128	10339855	0.002263212	0.4267787500284612	not_mentioned	1.0	not_mentioned	correct	ok	not_mentioned	released	option_probability
Jev	imcs21	test	10339855	symptom_129	10339855	0.002263212	0.4267787500284612	not_mentioned	0.9	not_mentioned	correct	ok	not_mentioned	released	option_probability
Jev	imcs21	test	10339855	symptom_130	10339855	0.002263212	0.4267787500284612	not_mentioned	1.0	not_mentioned	correct	ok	not_mentioned	released	option_probability
Jev	imcs21	test	10339855	symptom_131	10339855	0.002263212	0.4267787500284612	positive	0.42	not_mentioned	incorrect	ok	not_mentioned	released	option_probability
Jev	imcs21	test	10339855	symptom_132	10339855	0.002263212	0.4267787500284612	not_mentioned	1.0	not_mentioned	correct	ok	not_mentioned	released	option_probability
Jev	imcs21	test	10339855	symptom_133	10339855	0.002263212	0.4267787500284612	not_mentioned	0.72	not_mentioned	correct	ok	not_mentioned	released	option_probability
Jev	imcs21	test	10339855	symptom_134	10339855	0.002263212	0.4267787500284612	not_mentioned	0.97	not_mentioned	correct	ok	not_mentioned	released	option_probability
Jev	imcs21	test	10339855	symptom_135	10339855	0.002263212	0.4267787500284612	not_mentioned	1.0	not_mentioned	correct	ok	not_mentioned	released	option_probability
Jev	imcs21	test	10339855	symptom_136	10339855	0.002263212	0.4267787500284612	not_mentioned	1.0	not_mentioned	correct	ok	not_mentioned	released	option_probability
Jev	imcs21	test	10339855	symptom_137	10339855	0.002263212	0.4267787500284612	not_mentioned	1.0	not_mentioned	correct	ok	not_mentioned	released	option_probability
Jev	imcs21	test	10339855	symptom_138	10339855	0.002263212	0.4267787500284612	not_mentioned	0.98	not_mentioned	correct	ok	not_mentioned	released	option_probability
Jev	imcs21	test	10339855	symptom_139	10339855	0.002263212	0.4267787500284612	not_mentioned	1.0	not_mentioned	correct	ok	not_mentioned	released	option_probability
Jev	imcs21	test	10339855	symptom_140	10339855	0.002263212	0.4267787500284612	not_mentioned	1.0	not_mentioned	correct	ok	not_mentioned	released	option_probability
Jev	imcs21	test	10339855	symptom_141	10339855	0.002263212	0.4267787500284612	not_mentioned	1.0	not_mentioned	correct	ok	not_mentioned	released	option_probability
Jev	imcs21	test	10339855	symptom_142	10339855	0.002263212	0.4267787500284612	not_mentioned	1.0	not_mentioned	correct	ok	not_mentioned	released	option_probability
Jev	imcs21	test	10339855	symptom_143	10339855	0.002263212	0.4267787500284612	not_mentioned	1.0	not_mentioned	correct	ok	not_mentioned	released	option_probability
Jev	imcs21	test	10339855	symptom_144	10339855	0.002263212	0.4267787500284612	not_mentioned	1.0	not_mentioned	correct	ok	not_mentioned	released	option_probability
Jev	imcs21	test	10339855	symptom_145	10339855	0.002263212	0.4267787500284612	not_mentioned	1.0	not_mentioned	correct	ok	not_mentioned	released	option_probability
Jev	imcs21	test	10339855	symptom_146	10339855	0.002263212	0.4267787500284612	not_mentioned	0.85	not_mentioned	correct	ok	not_mentioned	released	option_probability
Jev	imcs21	test	10339855	symptom_147	10339855	0.002263212	0.4267787500284612	not_mentioned	1.0	not_mentioned	correct	ok	not_mentioned	released	option_probability
Jev	imcs21	test	10339855	symptom_148	10339855	0.002263212	0.4267787500284612	not_mentioned	0.48	not_mentioned	correct	ok	not_mentioned	released	option_probability
Jev	imcs21	test	10339855	symptom_149	10339855	0.002263212	0.4267787500284612	not_mentioned	1.0	not_mentioned	correct	ok	not_mentioned	released	option_probability
Jev	imcs21	test	10339855	symptom_150	10339855	0.002263212	0.4267787500284612	not_mentioned	1.0	not_mentioned	correct	ok	not_mentioned	released	option_probability
Jev	imcs21	test	10339855	symptom_151	10339855	0.002263212	0.4267787500284612	not_mentioned	1.0	not_mentioned	correct	ok	not_mentioned	released	option_probability
Jev	imcs21	test	10339855	symptom_152	10339855	0.002263212	0.4267787500284612	not_mentioned	0.7000000000000001	not_mentioned	correct	ok	not_mentioned	released	option_probability
Jev	imcs21	test	10339855	symptom_153	10339855	0.002263212	0.4267787500284612	not_mentioned	1.0	not_mentioned	correct	ok	not_mentioned	released	option_probability
Jev	imcs21	test	10339855	symptom_154	10339855	0.002263212	0.4267787500284612	not_mentioned	0.99	not_mentioned	correct	ok	not_mentioned	released	option_probability
Jev	imcs21	test	10339855	symptom_155	10339855	0.002263212	0.4267787500284612	not_mentioned	0.94	not_mentioned	correct	ok	not_mentioned	released	option_probability
Jev	imcs21	test	10339855	symptom_156	10339855	0.002263212	0.4267787500284612	not_mentioned	1.0	not_mentioned	correct	ok	not_mentioned	released	option_probability
Jev	imcs21	test	10339855	symptom_157	10339855	0.002263212	0.4267787500284612	not_mentioned	1.0	not_mentioned	correct	ok	not_mentioned	released	option_probability
Jev	imcs21	test	10339855	symptom_158	10339855	0.002263212	0.4267787500284612	not_mentioned	0.99	not_mentioned	correct	ok	not_mentioned	released	option_probability
Jev	imcs21	test	10339855	symptom_159	10339855	0.002263212	0.4267787500284612	not_mentioned	1.0	not_mentioned	correct	ok	not_mentioned	released	option_probability
Jev	imcs21	test	10339855	symptom_160	10339855	0.002263212	0.4267787500284612	not_mentioned	1.0	not_mentioned	correct	ok	not_mentioned	released	option_probability
Jev	imcs21	test	10339855	symptom_161	10339855	0.002263212	0.4267787500284612	not_mentioned	1.0	not_mentioned	correct	ok	not_mentioned	released	option_probability
Jev	imcs21	test	10339855	symptom_162	10339855	0.002263212	0.4267787500284612	not_mentioned	1.0	not_mentioned	correct	ok	not_mentioned	released	option_probability
Jev	imcs21	test	10339855	symptom_163	10339855	0.002263212	0.4267787500284612	not_mentioned	1.0	not_mentioned	correct	ok	not_mentioned	released	option_probability
Jev	imcs21	test	10339855	symptom_164	10339855	0.002263212	0.4267787500284612	not_mentioned	1.0	not_mentioned	correct	ok	not_mentioned	released	option_probability
Jev	imcs21	test	10339855	symptom_165	10339855	0.002263212	0.4267787500284612	not_mentioned	1.0	not_mentioned	correct	ok	not_mentioned	released	option_probability
Jev	imcs21	test	10339855	symptom_166	10339855	0.002263212	0.4267787500284612	not_mentioned	1.0	not_mentioned	correct	ok	not_mentioned	released	option_probability
Jev	imcs21	test	10339855	symptom_167	10339855	0.002263212	0.4267787500284612	not_mentioned	0.92	not_mentioned	correct	ok	not_mentioned	released	option_probability
Jev	imcs21	test	10339855	symptom_168	10339855	0.002263212	0.4267787500284612	not_mentioned	1.0	not_mentioned	correct	ok	not_mentioned	released	option_probability
Jev	imcs21	test	10339855	symptom_169	10339855	0.002263212	0.4267787500284612	not_mentioned	1.0	not_mentioned	correct	ok	not_mentioned	released	option_probability
Jev	imcs21	test	10339855	symptom_170	10339855	0.002263212	0.4267787500284612	not_mentioned	1.0	not_mentioned	correct	ok	not_mentioned	released	option_probability
Jev	imcs21	test	10339855	symptom_171	10339855	0.002263212	0.4267787500284612	not_mentioned	1.0	not_mentioned	correct	ok	not_mentioned	released	option_probability
Jev	imcs21	test	10339855	symptom_172	10339855	0.002263212	0.4267787500284612	not_mentioned	1.0	not_mentioned	correct	ok	not_mentioned	released	option_probability
Jev	imcs21	test	10339855	symptom_173	10339855	0.002263212	0.4267787500284612	not_mentioned	1.0	not_mentioned	correct	ok	not_mentioned	released	option_probability
Jev	imcs21	test	10339855	symptom_174	10339855	0.002263212	0.4267787500284612	not_mentioned	0.93	not_mentioned	correct	ok	not_mentioned	released	option_probability
Jev	imcs21	test	10339855	symptom_175	10339855	0.002263212	0.4267787500284612	not_mentioned	0.89	not_mentioned	correct	ok	not_mentioned	released	option_probability
Jev	imcs21	test	10339855	symptom_176	10339855	0.002263212	0.4267787500284612	not_mentioned	0.99	not_mentioned	correct	ok	not_mentioned	released	option_probability
Jev	imcs21	test	10339855	symptom_177	10339855	0.002263212	0.4267787500284612	uncertain	0.62	not_mentioned	incorrect	ok	not_mentioned	released	option_probability
Jev	imcs21	test	10339855	symptom_178	10339855	0.002263212	0.4267787500284612	not_mentioned	1.0	not_mentioned	correct	ok	not_mentioned	released	option_probability
Jev	imcs21	test	10339855	symptom_179	10339855	0.002263212	0.4267787500284612	not_mentioned	1.0	not_mentioned	correct	ok	not_mentioned	released	option_probability
Jev	imcs21	test	10339855	symptom_180	10339855	0.002263212	0.4267787500284612	not_mentioned	1.0	not_mentioned	correct	ok	not_mentioned	released	option_probability
Jev	imcs21	test	10339855	symptom_181	10339855	0.002263212	0.4267787500284612	not_mentioned	1.0	not_mentioned	correct	ok	not_mentioned	released	option_probability
Jev	imcs21	test	10339855	symptom_182	10339855	0.002263212	0.4267787500284612	not_mentioned	1.0	not_mentioned	correct	ok	not_mentioned	released	option_probability
Jev	imcs21	test	10339855	symptom_183	10339855	0.002263212	0.4267787500284612	not_mentioned	1.0	not_mentioned	correct	ok	not_mentioned	released	option_probability
Jev	imcs21	test	10339855	symptom_184	10339855	0.002263212	0.4267787500284612	not_mentioned	1.0	not_mentioned	correct	ok	not_mentioned	released	option_probability
Jev	imcs21	test	10339855	symptom_185	10339855	0.002263212	0.4267787500284612	not_mentioned	1.0	not_mentioned	correct	ok	not_mentioned	released	option_probability
Jev	imcs21	test	10339855	symptom_186	10339855	0.002263212	0.4267787500284612	not_mentioned	1.0	not_mentioned	correct	ok	not_mentioned	released	option_probability
Jev	imcs21	test	10339855	symptom_187	10339855	0.002263212	0.4267787500284612	uncertain	0.74	not_mentioned	incorrect	ok	not_mentioned	released	option_probability
Jev	imcs21	test	10339855	symptom_188	10339855	0.002263212	0.4267787500284612	not_mentioned	1.0	not_mentioned	correct	ok	not_mentioned	released	option_probability
Jev	imcs21	test	10339855	symptom_189	10339855	0.002263212	0.4267787500284612	not_mentioned	1.0	not_mentioned	correct	ok	not_mentioned	released	option_probability
Jev	imcs21	test	10339855	symptom_190	10339855	0.002263212	0.4267787500284612	not_mentioned	0.99	not_mentioned	correct	ok	not_mentioned	released	option_probability
Jev	imcs21	test	10339855	symptom_191	10339855	0.002263212	0.4267787500284612	not_mentioned	1.0	not_mentioned	correct	ok	not_mentioned	released	option_probability
Jev	imcs21	test	10339855	symptom_192	10339855	0.002263212	0.4267787500284612	not_mentioned	1.0	not_mentioned	correct	ok	not_mentioned	released	option_probability
Jev	imcs21	test	10339855	symptom_193	10339855	0.002263212	0.4267787500284612	not_mentioned	1.0	not_mentioned	correct	ok	not_mentioned	released	option_probability
Jev	imcs21	test	10339855	symptom_194	10339855	0.002263212	0.4267787500284612	not_mentioned	1.0	not_mentioned	correct	ok	not_mentioned	released	option_probability
Jev	imcs21	test	10339855	symptom_195	10339855	0.002263212	0.4267787500284612	not_mentioned	1.0	not_mentioned	correct	ok	not_mentioned	released	option_probability
Jev	imcs21	test	10339855	symptom_196	10339855	0.002263212	0.4267787500284612	not_mentioned	1.0	not_mentioned	correct	ok	not_mentioned	released	option_probability
Jev	imcs21	test	10339855	symptom_197	10339855	0.002263212	0.4267787500284612	not_mentioned	1.0	not_mentioned	correct	ok	not_mentioned	released	option_probability
Jev	imcs21	test	10339855	symptom_198	10339855	0.002263212	0.4267787500284612	not_mentioned	1.0	not_mentioned	correct	ok	not_mentioned	released	option_probability
Jev	imcs21	test	10339855	symptom_199	10339855	0.002263212	0.4267787500284612	not_mentioned	1.0	not_mentioned	correct	ok	not_mentioned	released	option_probability
Jev	imcs21	test	10339855	symptom_200	10339855	0.002263212	0.4267787500284612	not_mentioned	1.0	not_mentioned	correct	ok	not_mentioned	released	option_probability
Jev	imcs21	test	10339855	symptom_201	10339855	0.002263212	0.4267787500284612	not_mentioned	1.0	not_mentioned	correct	ok	not_mentioned	released	option_probability
Jev	imcs21	test	10339855	symptom_202	10339855	0.002263212	0.4267787500284612	not_mentioned	0.9	not_mentioned	correct	ok	not_mentioned	released	option_probability
Jev	imcs21	test	10339855	symptom_203	10339855	0.002263212	0.4267787500284612	not_mentioned	1.0	not_mentioned	correct	ok	not_mentioned	released	option_probability
Jev	imcs21	test	10339855	symptom_204	10339855	0.002263212	0.4267787500284612	not_mentioned	1.0	not_mentioned	correct	ok	not_mentioned	released	option_probability
Jev	imcs21	test	10339855	symptom_205	10339855	0.002263212	0.4267787500284612	not_mentioned	1.0	not_mentioned	correct	ok	not_mentioned	released	option_probability
Jev	imcs21	test	10339855	symptom_206	10339855	0.002263212	0.4267787500284612	not_mentioned	1.0	not_mentioned	correct	ok	not_mentioned	released	option_probability
Jev	imcs21	test	10339855	symptom_207	10339855	0.002263212	0.4267787500284612	not_mentioned	1.0	not_mentioned	correct	ok	not_mentioned	released	option_probability
Jev	imcs21	test	10339855	symptom_208	10339855	0.002263212	0.4267787500284612	not_mentioned	1.0	not_mentioned	correct	ok	not_mentioned	released	option_probability
Jev	imcs21	test	10339855	symptom_209	10339855	0.002263212	0.4267787500284612	not_mentioned	1.0	not_mentioned	correct	ok	not_mentioned	released	option_probability
Jev	imcs21	test	10339855	symptom_210	10339855	0.002263212	0.4267787500284612	not_mentioned	1.0	not_mentioned	correct	ok	not_mentioned	released	option_probability
Jev	imcs21	test	10339855	symptom_211	10339855	0.002263212	0.4267787500284612	not_mentioned	1.0	not_mentioned	correct	ok	not_mentioned	released	option_probability
Jev	imcs21	test	10339855	symptom_212	10339855	0.002263212	0.4267787500284612	not_mentioned	1.0	not_mentioned	correct	ok	not_mentioned	released	option_probability
Jev	imcs21	test	10339855	symptom_213	10339855	0.002263212	0.4267787500284612	not_mentioned	1.0	not_mentioned	correct	ok	not_mentioned	released	option_probability
Jev	imcs21	test	10339855	symptom_214	10339855	0.002263212	0.4267787500284612	not_mentioned	1.0	not_mentioned	correct	ok	not_mentioned	released	option_probability
Jev	imcs21	test	10339855	symptom_215	10339855	0.002263212	0.4267787500284612	not_mentioned	1.0	not_mentioned	correct	ok	not_mentioned	released	option_probability
Jev	imcs21	test	10339855	symptom_216	10339855	0.002263212	0.4267787500284612	not_mentioned	1.0	not_mentioned	correct	ok	not_mentioned	released	option_probability
Jev	imcs21	test	10339855	symptom_217	10339855	0.002263212	0.4267787500284612	not_mentioned	1.0	not_mentioned	correct	ok	not_mentioned	released	option_probability
Jev	imcs21	test	10339855	symptom_218	10339855	0.002263212	0.4267787500284612	not_mentioned	1.0	not_mentioned	correct	ok	not_mentioned	released	option_probability
Jev	imcs21	test	10339855	symptom_219	10339855	0.002263212	0.4267787500284612	not_mentioned	1.0	not_mentioned	correct	ok	not_mentioned	released	option_probability
Jev	imcs21	test	10339855	symptom_220	10339855	0.002263212	0.4267787500284612	not_mentioned	1.0	not_mentioned	correct	ok	not_mentioned	released	option_probability
Jev	imcs21	test	10339855	symptom_221	10339855	0.002263212	0.4267787500284612	not_mentioned	1.0	not_mentioned	correct	ok	not_mentioned	released	option_probability
Jev	imcs21	test	10339855	symptom_222	10339855	0.002263212	0.4267787500284612	not_mentioned	0.93	not_mentioned	correct	ok	not_mentioned	released	option_probability
Jev	imcs21	test	10339855	symptom_223	10339855	0.002263212	0.4267787500284612	not_mentioned	1.0	not_mentioned	correct	ok	not_mentioned	released	option_probability
Jev	imcs21	test	10339855	symptom_224	10339855	0.002263212	0.4267787500284612	not_mentioned	1.0	not_mentioned	correct	ok	not_mentioned	released	option_probability
Jev	imcs21	test	10339855	symptom_225	10339855	0.002263212	0.4267787500284612	not_mentioned	1.0	not_mentioned	correct	ok	not_mentioned	released	option_probability
Jev	imcs21	test	10339855	symptom_226	10339855	0.002263212	0.4267787500284612	not_mentioned	1.0	not_mentioned	correct	ok	not_mentioned	released	option_probability
Jev	imcs21	test	10339855	symptom_227	10339855	0.002263212	0.4267787500284612	not_mentioned	1.0	not_mentioned	correct	ok	not_mentioned	released	option_probability
Jev	imcs21	test	10339855	symptom_228	10339855	0.002263212	0.4267787500284612	not_mentioned	1.0	not_mentioned	correct	ok	not_mentioned	released	option_probability
Jev	imcs21	test	10339855	symptom_229	10339855	0.002263212	0.4267787500284612	not_mentioned	0.99	not_mentioned	correct	ok	not_mentioned	released	option_probability
Jev	imcs21	test	10339855	symptom_230	10339855	0.002263212	0.4267787500284612	not_mentioned	1.0	not_mentioned	correct	ok	not_mentioned	released	option_probability
Jev	imcs21	test	10339855	symptom_231	10339855	0.002263212	0.4267787500284612	not_mentioned	1.0	not_mentioned	correct	ok	not_mentioned	released	option_probability
Jev	imcs21	test	10339855	symptom_232	10339855	0.002263212	0.4267787500284612	not_mentioned	1.0	not_mentioned	correct	ok	not_mentioned	released	option_probability
Jev	imcs21	test	10339855	symptom_233	10339855	0.002263212	0.4267787500284612	not_mentioned	1.0	not_mentioned	correct	ok	not_mentioned	released	option_probability
Jev	imcs21	test	10339855	symptom_234	10339855	0.002263212	0.4267787500284612	not_mentioned	0.98	not_mentioned	correct	ok	not_mentioned	released	option_probability
Jev	imcs21	test	10339855	symptom_235	10339855	0.002263212	0.4267787500284612	not_mentioned	1.0	not_mentioned	correct	ok	not_mentioned	released	option_probability
Jev	imcs21	test	10339855	symptom_236	10339855	0.002263212	0.4267787500284612	not_mentioned	1.0	not_mentioned	correct	ok	not_mentioned	released	option_probability
Jev	imcs21	test	10339855	symptom_237	10339855	0.002263212	0.4267787500284612	not_mentioned	0.99	not_mentioned	correct	ok	not_mentioned	released	option_probability
Jev	imcs21	test	10339855	symptom_238	10339855	0.002263212	0.4267787500284612	negative	0.5700000000000001	not_mentioned	incorrect	ok	not_mentioned	released	option_probability
Jev	imcs21	test	10339855	symptom_239	10339855	0.002263212	0.4267787500284612	not_mentioned	1.0	not_mentioned	correct	ok	not_mentioned	released	option_probability
Jev	imcs21	test	10339855	symptom_240	10339855	0.002263212	0.4267787500284612	not_mentioned	1.0	not_mentioned	correct	ok	not_mentioned	released	option_probability
Jev	imcs21	test	10339855	symptom_241	10339855	0.002263212	0.4267787500284612	not_mentioned	1.0	not_mentioned	correct	ok	not_mentioned	released	option_probability
Jev	imcs21	test	10339855	symptom_242	10339855	0.002263212	0.4267787500284612	not_mentioned	1.0	not_mentioned	correct	ok	not_mentioned	released	option_probability
Jev	imcs21	test	10339855	symptom_243	10339855	0.002263212	0.4267787500284612	not_mentioned	0.98	not_mentioned	correct	ok	not_mentioned	released	option_probability
Jev	imcs21	test	10339855	symptom_244	10339855	0.002263212	0.4267787500284612	not_mentioned	1.0	not_mentioned	correct	ok	not_mentioned	released	option_probability
Jev	imcs21	test	10339855	symptom_245	10339855	0.002263212	0.4267787500284612	not_mentioned	1.0	not_mentioned	correct	ok	not_mentioned	released	option_probability
Jev	imcs21	test	10339855	symptom_246	10339855	0.002263212	0.4267787500284612	not_mentioned	1.0	not_mentioned	correct	ok	not_mentioned	released	option_probability
Jev	imcs21	test	10339855	symptom_247	10339855	0.002263212	0.4267787500284612	not_mentioned	0.68	not_mentioned	correct	ok	not_mentioned	released	option_probability
Jev	imcs21	test	10339855	symptom_248	10339855	0.002263212	0.4267787500284612	not_mentioned	1.0	not_mentioned	correct	ok	not_mentioned	released	option_probability
Jev	imcs21	test	10339855	symptom_249	10339855	0.002263212	0.4267787500284612	not_mentioned	1.0	not_mentioned	correct	ok	not_mentioned	released	option_probability
Jev	imcs21	test	10339855	symptom_250	10339855	0.002263212	0.4267787500284612	not_mentioned	0.99	not_mentioned	correct	ok	not_mentioned	released	option_probability
Jev	imcs21	test	10339855	symptom_251	10339855	0.002263212	0.4267787500284612	not_mentioned	1.0	not_mentioned	correct	ok	not_mentioned	released	option_probability
Jev	imcs21	test	10339855	symptom_252	10339855	0.002263212	0.4267787500284612	not_mentioned	1.0	not_mentioned	correct	ok	not_mentioned	released	option_probability
Jev	imcs21	test	10339855	symptom_253	10339855	0.002263212	0.4267787500284612	not_mentioned	1.0	not_mentioned	correct	ok	not_mentioned	released	option_probability
Jev	imcs21	test	10339855	symptom_254	10339855	0.002263212	0.4267787500284612	not_mentioned	0.99	not_mentioned	correct	ok	not_mentioned	released	option_probability
Jev	imcs21	test	10339855	symptom_255	10339855	0.002263212	0.4267787500284612	not_mentioned	1.0	not_mentioned	correct	ok	not_mentioned	released	option_probability
Jev	imcs21	test	10339855	symptom_256	10339855	0.002263212	0.4267787500284612	not_mentioned	1.0	not_mentioned	correct	ok	not_mentioned	released	option_probability
Jev	imcs21	test	10339855	symptom_257	10339855	0.002263212	0.4267787500284612	not_mentioned	1.0	not_mentioned	correct	ok	not_mentioned	released	option_probability
Jev	imcs21	test	10339855	symptom_258	10339855	0.002263212	0.4267787500284612	not_mentioned	1.0	not_mentioned	correct	ok	not_mentioned	released	option_probability
Jev	imcs21	test	10339855	symptom_259	10339855	0.002263212	0.4267787500284612	not_mentioned	0.99	not_mentioned	correct	ok	not_mentioned	released	option_probability
Jev	imcs21	test	10339855	symptom_260	10339855	0.002263212	0.4267787500284612	not_mentioned	0.92	not_mentioned	correct	ok	not_mentioned	released	option_probability
Jev	imcs21	test	10339855	symptom_261	10339855	0.002263212	0.4267787500284612	not_mentioned	1.0	not_mentioned	correct	ok	not_mentioned	released	option_probability
Jev	imcs21	test	10339855	symptom_262	10339855	0.002263212	0.4267787500284612	not_mentioned	1.0	not_mentioned	correct	ok	not_mentioned	released	option_probability
Jev	imcs21	test	10339855	symptom_263	10339855	0.002263212	0.4267787500284612	not_mentioned	1.0	not_mentioned	correct	ok	not_mentioned	released	option_probability
Jev	imcs21	test	10339855	symptom_264	10339855	0.002263212	0.4267787500284612	not_mentioned	1.0	not_mentioned	correct	ok	not_mentioned	released	option_probability
Jev	imcs21	test	10339855	symptom_265	10339855	0.002263212	0.4267787500284612	not_mentioned	1.0	not_mentioned	correct	ok	not_mentioned	released	option_probability
Jev	imcs21	test	10339855	symptom_266	10339855	0.002263212	0.4267787500284612	not_mentioned	1.0	not_mentioned	correct	ok	not_mentioned	released	option_probability
Jev	imcs21	test	10339855	symptom_267	10339855	0.002263212	0.4267787500284612	not_mentioned	1.0	not_mentioned	correct	ok	not_mentioned	released	option_probability
Jev	imcs21	test	10339855	symptom_268	10339855	0.002263212	0.4267787500284612	not_mentioned	1.0	not_mentioned	correct	ok	not_mentioned	released	option_probability
Jev	imcs21	test	10339855	symptom_269	10339855	0.002263212	0.4267787500284612	not_mentioned	1.0	not_mentioned	correct	ok	not_mentioned	released	option_probability
Jev	imcs21	test	10339855	symptom_270	10339855	0.002263212	0.4267787500284612	not_mentioned	1.0	not_mentioned	correct	ok	not_mentioned	released	option_probability
Jev	imcs21	test	10339855	symptom_271	10339855	0.002263212	0.4267787500284612	not_mentioned	0.9	not_mentioned	correct	ok	not_mentioned	released	option_probability
Jev	imcs21	test	10339855	symptom_272	10339855	0.002263212	0.4267787500284612	not_mentioned	1.0	not_mentioned	correct	ok	not_mentioned	released	option_probability
Jev	imcs21	test	10339855	symptom_273	10339855	0.002263212	0.4267787500284612	not_mentioned	1.0	not_mentioned	correct	ok	not_mentioned	released	option_probability
Jev	imcs21	test	10339855	symptom_274	10339855	0.002263212	0.4267787500284612	not_mentioned	1.0	not_mentioned	correct	ok	not_mentioned	released	option_probability
Jev	imcs21	test	10339855	symptom_275	10339855	0.002263212	0.4267787500284612	not_mentioned	1.0	not_mentioned	correct	ok	not_mentioned	released	option_probability
Jev	imcs21	test	10339855	symptom_276	10339855	0.002263212	0.4267787500284612	not_mentioned	1.0	not_mentioned	correct	ok	not_mentioned	released	option_probability
Jev	imcs21	test	10339855	symptom_277	10339855	0.002263212	0.4267787500284612	not_mentioned	1.0	not_mentioned	correct	ok	not_mentioned	released	option_probability
Jev	imcs21	test	10339855	symptom_278	10339855	0.002263212	0.4267787500284612	not_mentioned	1.0	not_mentioned	correct	ok	not_mentioned	released	option_probability
Jev	imcs21	test	10339855	symptom_279	10339855	0.002263212	0.4267787500284612	not_mentioned	1.0	not_mentioned	correct	ok	not_mentioned	released	option_probability
Jev	imcs21	test	10339855	symptom_280	10339855	0.002263212	0.4267787500284612	not_mentioned	1.0	not_mentioned	correct	ok	not_mentioned	released	option_probability
Jev	imcs21	test	10339855	symptom_281	10339855	0.002263212	0.4267787500284612	not_mentioned	1.0	not_mentioned	correct	ok	not_mentioned	released	option_probability
Jev	imcs21	test	10339855	symptom_282	10339855	0.002263212	0.4267787500284612	not_mentioned	1.0	not_mentioned	correct	ok	not_mentioned	released	option_probability
Jev	imcs21	test	10339855	symptom_283	10339855	0.002263212	0.4267787500284612	not_mentioned	0.99	not_mentioned	correct	ok	not_mentioned	released	option_probability
Jev	imcs21	test	10339855	symptom_284	10339855	0.002263212	0.4267787500284612	not_mentioned	1.0	not_mentioned	correct	ok	not_mentioned	released	option_probability
Jev	imcs21	test	10339855	symptom_285	10339855	0.002263212	0.4267787500284612	not_mentioned	1.0	not_mentioned	correct	ok	not_mentioned	released	option_probability
Jev	imcs21	test	10339855	symptom_286	10339855	0.002263212	0.4267787500284612	not_mentioned	1.0	not_mentioned	correct	ok	not_mentioned	released	option_probability
Jev	imcs21	test	10339855	symptom_287	10339855	0.002263212	0.4267787500284612	not_mentioned	1.0	not_mentioned	correct	ok	not_mentioned	released	option_probability
Jev	imcs21	test	10339855	symptom_288	10339855	0.002263212	0.4267787500284612	not_mentioned	1.0	not_mentioned	correct	ok	not_mentioned	released	option_probability
Jev	imcs21	test	10339855	symptom_289	10339855	0.002263212	0.4267787500284612	not_mentioned	1.0	not_mentioned	correct	ok	not_mentioned	released	option_probability
Jev	imcs21	test	10339855	symptom_290	10339855	0.002263212	0.4267787500284612	not_mentioned	0.97	not_mentioned	correct	ok	not_mentioned	released	option_probability
Jev	imcs21	test	10339855	symptom_291	10339855	0.002263212	0.4267787500284612	not_mentioned	1.0	not_mentioned	correct	ok	not_mentioned	released	option_probability
Jev	imcs21	test	10339855	symptom_292	10339855	0.002263212	0.4267787500284612	not_mentioned	1.0	not_mentioned	correct	ok	not_mentioned	released	option_probability
Jev	imcs21	test	10339855	symptom_293	10339855	0.002263212	0.4267787500284612	not_mentioned	1.0	not_mentioned	correct	ok	not_mentioned	released	option_probability
Jev	imcs21	test	10339855	symptom_294	10339855	0.002263212	0.4267787500284612	not_mentioned	1.0	not_mentioned	correct	ok	not_mentioned	released	option_probability
Jev	imcs21	test	10339855	symptom_295	10339855	0.002263212	0.4267787500284612	not_mentioned	1.0	not_mentioned	correct	ok	not_mentioned	released	option_probability
Jev	imcs21	test	10339855	symptom_296	10339855	0.002263212	0.4267787500284612	not_mentioned	1.0	not_mentioned	correct	ok	not_mentioned	released	option_probability
Jev	imcs21	test	10339855	symptom_297	10339855	0.002263212	0.4267787500284612	not_mentioned	1.0	not_mentioned	correct	ok	not_mentioned	released	option_probability
Jev	imcs21	test	10339855	symptom_298	10339855	0.002263212	0.4267787500284612	not_mentioned	1.0	not_mentioned	correct	ok	not_mentioned	released	option_probability
Jev	imcs21	test	10339855	symptom_299	10339855	0.002263212	0.4267787500284612	not_mentioned	1.0	not_mentioned	correct	ok	not_mentioned	released	option_probability
Jev	imcs21	test	10339855	symptom_300	10339855	0.002263212	0.4267787500284612	not_mentioned	1.0	not_mentioned	correct	ok	not_mentioned	released	option_probability
Jev	imcs21	test	10339855	symptom_301	10339855	0.002263212	0.4267787500284612	not_mentioned	0.99	not_mentioned	correct	ok	not_mentioned	released	option_probability
Jev	imcs21	test	10339855	symptom_302	10339855	0.002263212	0.4267787500284612	not_mentioned	1.0	not_mentioned	correct	ok	not_mentioned	released	option_probability
Jev	imcs21	test	10339855	symptom_303	10339855	0.002263212	0.4267787500284612	not_mentioned	1.0	not_mentioned	correct	ok	not_mentioned	released	option_probability
Jev	imcs21	test	10339855	symptom_304	10339855	0.002263212	0.4267787500284612	not_mentioned	1.0	not_mentioned	correct	ok	not_mentioned	released	option_probability
Jev	imcs21	test	10339855	symptom_305	10339855	0.002263212	0.4267787500284612	not_mentioned	1.0	not_mentioned	correct	ok	not_mentioned	released	option_probability
Jev	imcs21	test	10339855	symptom_306	10339855	0.002263212	0.4267787500284612	not_mentioned	1.0	not_mentioned	correct	ok	not_mentioned	released	option_probability
Jev	imcs21	test	10339855	symptom_307	10339855	0.002263212	0.4267787500284612	not_mentioned	1.0	not_mentioned	correct	ok	not_mentioned	released	option_probability
Jev	imcs21	test	10339855	symptom_308	10339855	0.002263212	0.4267787500284612	not_mentioned	1.0	not_mentioned	correct	ok	not_mentioned	released	option_probability
Jev	imcs21	test	10339855	symptom_309	10339855	0.002263212	0.4267787500284612	not_mentioned	1.0	not_mentioned	correct	ok	not_mentioned	released	option_probability
Jev	imcs21	test	10339855	symptom_310	10339855	0.002263212	0.4267787500284612	not_mentioned	1.0	not_mentioned	correct	ok	not_mentioned	released	option_probability
Jev	imcs21	test	10339855	symptom_311	10339855	0.002263212	0.4267787500284612	not_mentioned	1.0	not_mentioned	correct	ok	not_mentioned	released	option_probability
Jev	imcs21	test	10339855	symptom_312	10339855	0.002263212	0.4267787500284612	not_mentioned	1.0	not_mentioned	correct	ok	not_mentioned	released	option_probability
Jev	imcs21	test	10339855	symptom_313	10339855	0.002263212	0.4267787500284612	not_mentioned	1.0	not_mentioned	correct	ok	not_mentioned	released	option_probability
Jev	imcs21	test	10339855	symptom_314	10339855	0.002263212	0.4267787500284612	not_mentioned	1.0	not_mentioned	correct	ok	not_mentioned	released	option_probability
Jev	imcs21	test	10339855	symptom_315	10339855	0.002263212	0.4267787500284612	not_mentioned	0.99	not_mentioned	correct	ok	not_mentioned	released	option_probability
Jev	imcs21	test	10339855	symptom_316	10339855	0.002263212	0.4267787500284612	not_mentioned	1.0	not_mentioned	correct	ok	not_mentioned	released	option_probability
Jev	imcs21	test	10339855	symptom_317	10339855	0.002263212	0.4267787500284612	not_mentioned	1.0	not_mentioned	correct	ok	not_mentioned	released	option_probability
Jev	imcs21	test	10339855	symptom_318	10339855	0.002263212	0.4267787500284612	not_mentioned	1.0	not_mentioned	correct	ok	not_mentioned	released	option_probability
Jev	imcs21	test	10339855	symptom_319	10339855	0.002263212	0.4267787500284612	not_mentioned	0.82	not_mentioned	correct	ok	not_mentioned	released	option_probability
Jev	imcs21	test	10339855	symptom_320	10339855	0.002263212	0.4267787500284612	not_mentioned	1.0	not_mentioned	correct	ok	not_mentioned	released	option_probability
Jev	imcs21	test	10339855	symptom_321	10339855	0.002263212	0.4267787500284612	not_mentioned	1.0	not_mentioned	correct	ok	not_mentioned	released	option_probability
Jev	imcs21	test	10339855	symptom_322	10339855	0.002263212	0.4267787500284612	not_mentioned	1.0	not_mentioned	correct	ok	not_mentioned	released	option_probability
Jev	imcs21	test	10339855	symptom_323	10339855	0.002263212	0.4267787500284612	not_mentioned	1.0	not_mentioned	correct	ok	not_mentioned	released	option_probability
Jev	imcs21	test	10339855	symptom_324	10339855	0.002263212	0.4267787500284612	not_mentioned	1.0	not_mentioned	correct	ok	not_mentioned	released	option_probability
Jev	imcs21	test	10339855	symptom_325	10339855	0.002263212	0.4267787500284612	not_mentioned	1.0	not_mentioned	correct	ok	not_mentioned	released	option_probability
Jev	imcs21	test	10339855	symptom_326	10339855	0.002263212	0.4267787500284612	not_mentioned	1.0	not_mentioned	correct	ok	not_mentioned	released	option_probability
Jev	imcs21	test	10339855	symptom_327	10339855	0.002263212	0.4267787500284612	not_mentioned	1.0	not_mentioned	correct	ok	not_mentioned	released	option_probability
Jev	imcs21	test	10339855	symptom_328	10339855	0.002263212	0.4267787500284612	not_mentioned	0.77	not_mentioned	correct	ok	not_mentioned	released	option_probability
Jev	imcs21	test	10339855	symptom_329	10339855	0.002263212	0.4267787500284612	not_mentioned	1.0	not_mentioned	correct	ok	not_mentioned	released	option_probability
Jev	imcs21	test	10339855	symptom_330	10339855	0.002263212	0.4267787500284612	not_mentioned	1.0	not_mentioned	correct	ok	not_mentioned	released	option_probability
Jev	imcs21	test	10340306	symptom_000	10340306	0.0022757280000000003	0.40312212507706136	positive	1.0	uncertain	incorrect	ok	uncertain	released	option_probability
Jev	imcs21	test	10340306	symptom_001	10340306	0.0022757280000000003	0.40312212507706136	positive	1.0	positive	correct	ok	positive	released	option_probability
Jev	imcs21	test	10340306	symptom_002	10340306	0.0022757280000000003	0.40312212507706136	uncertain	0.47	positive	incorrect	ok	positive	released	option_probability
Jev	imcs21	test	10340306	symptom_003	10340306	0.0022757280000000003	0.40312212507706136	positive	0.97	positive	correct	ok	positive	released	option_probability
Jev	imcs21	test	10340306	symptom_004	10340306	0.0022757280000000003	0.40312212507706136	not_mentioned	1.0	not_mentioned	correct	ok	not_mentioned	released	option_probability
Jev	imcs21	test	10340306	symptom_005	10340306	0.0022757280000000003	0.40312212507706136	negative	0.8	not_mentioned	incorrect	ok	not_mentioned	released	option_probability
Jev	imcs21	test	10340306	symptom_006	10340306	0.0022757280000000003	0.40312212507706136	positive	0.81	not_mentioned	incorrect	ok	not_mentioned	released	option_probability
Jev	imcs21	test	10340306	symptom_007	10340306	0.0022757280000000003	0.40312212507706136	not_mentioned	1.0	not_mentioned	correct	ok	not_mentioned	released	option_probability
Jev	imcs21	test	10340306	symptom_008	10340306	0.0022757280000000003	0.40312212507706136	not_mentioned	1.0	not_mentioned	correct	ok	not_mentioned	released	option_probability
Jev	imcs21	test	10340306	symptom_009	10340306	0.0022757280000000003	0.40312212507706136	not_mentioned	0.98	not_mentioned	correct	ok	not_mentioned	released	option_probability
Jev	imcs21	test	10340306	symptom_010	10340306	0.0022757280000000003	0.40312212507706136	not_mentioned	1.0	not_mentioned	correct	ok	not_mentioned	released	option_probability
Jev	imcs21	test	10340306	symptom_011	10340306	0.0022757280000000003	0.40312212507706136	uncertain	0.92	negative	incorrect	ok	negative	released	option_probability
Jev	imcs21	test	10340306	symptom_012	10340306	0.0022757280000000003	0.40312212507706136	not_mentioned	1.0	not_mentioned	correct	ok	not_mentioned	released	option_probability
Jev	imcs21	test	10340306	symptom_013	10340306	0.0022757280000000003	0.40312212507706136	not_mentioned	1.0	not_mentioned	correct	ok	not_mentioned	released	option_probability
Jev	imcs21	test	10340306	symptom_014	10340306	0.0022757280000000003	0.40312212507706136	not_mentioned	0.99	not_mentioned	correct	ok	not_mentioned	released	option_probability
Jev	imcs21	test	10340306	symptom_015	10340306	0.0022757280000000003	0.40312212507706136	not_mentioned	1.0	not_mentioned	correct	ok	not_mentioned	released	option_probability
Jev	imcs21	test	10340306	symptom_016	10340306	0.0022757280000000003	0.40312212507706136	not_mentioned	1.0	not_mentioned	correct	ok	not_mentioned	released	option_probability
Jev	imcs21	test	10340306	symptom_017	10340306	0.0022757280000000003	0.40312212507706136	not_mentioned	0.99	not_mentioned	correct	ok	not_mentioned	released	option_probability
Jev	imcs21	test	10340306	symptom_018	10340306	0.0022757280000000003	0.40312212507706136	not_mentioned	1.0	not_mentioned	correct	ok	not_mentioned	released	option_probability
Jev	imcs21	test	10340306	symptom_019	10340306	0.0022757280000000003	0.40312212507706136	not_mentioned	1.0	not_mentioned	correct	ok	not_mentioned	released	option_probability
Jev	imcs21	test	10340306	symptom_020	10340306	0.0022757280000000003	0.40312212507706136	not_mentioned	1.0	not_mentioned	correct	ok	not_mentioned	released	option_probability
Jev	imcs21	test	10340306	symptom_021	10340306	0.0022757280000000003	0.40312212507706136	not_mentioned	0.99	not_mentioned	correct	ok	not_mentioned	released	option_probability
Jev	imcs21	test	10340306	symptom_022	10340306	0.0022757280000000003	0.40312212507706136	uncertain	0.56	negative	incorrect	ok	negative	released	option_probability
Jev	imcs21	test	10340306	symptom_023	10340306	0.0022757280000000003	0.40312212507706136	not_mentioned	1.0	not_mentioned	correct	ok	not_mentioned	released	option_probability
Jev	imcs21	test	10340306	symptom_024	10340306	0.0022757280000000003	0.40312212507706136	not_mentioned	1.0	not_mentioned	correct	ok	not_mentioned	released	option_probability
Jev	imcs21	test	10340306	symptom_025	10340306	0.0022757280000000003	0.40312212507706136	not_mentioned	1.0	not_mentioned	correct	ok	not_mentioned	released	option_probability
Jev	imcs21	test	10340306	symptom_026	10340306	0.0022757280000000003	0.40312212507706136	positive	1.0	positive	correct	ok	positive	released	option_probability
Jev	imcs21	test	10340306	symptom_027	10340306	0.0022757280000000003	0.40312212507706136	not_mentioned	0.65	uncertain	incorrect	ok	uncertain	released	option_probability
Jev	imcs21	test	10340306	symptom_028	10340306	0.0022757280000000003	0.40312212507706136	not_mentioned	1.0	not_mentioned	correct	ok	not_mentioned	released	option_probability
Jev	imcs21	test	10340306	symptom_029	10340306	0.0022757280000000003	0.40312212507706136	not_mentioned	1.0	not_mentioned	correct	ok	not_mentioned	released	option_probability
Jev	imcs21	test	10340306	symptom_030	10340306	0.0022757280000000003	0.40312212507706136	not_mentioned	1.0	not_mentioned	correct	ok	not_mentioned	released	option_probability
Jev	imcs21	test	10340306	symptom_031	10340306	0.0022757280000000003	0.40312212507706136	not_mentioned	1.0	not_mentioned	correct	ok	not_mentioned	released	option_probability
Jev	imcs21	test	10340306	symptom_032	10340306	0.0022757280000000003	0.40312212507706136	not_mentioned	1.0	not_mentioned	correct	ok	not_mentioned	released	option_probability
Jev	imcs21	test	10340306	symptom_033	10340306	0.0022757280000000003	0.40312212507706136	not_mentioned	1.0	not_mentioned	correct	ok	not_mentioned	released	option_probability
Jev	imcs21	test	10340306	symptom_034	10340306	0.0022757280000000003	0.40312212507706136	not_mentioned	1.0	not_mentioned	correct	ok	not_mentioned	released	option_probability
Jev	imcs21	test	10340306	symptom_035	10340306	0.0022757280000000003	0.40312212507706136	not_mentioned	0.59	not_mentioned	correct	ok	not_mentioned	released	option_probability
Jev	imcs21	test	10340306	symptom_036	10340306	0.0022757280000000003	0.40312212507706136	not_mentioned	0.89	not_mentioned	correct	ok	not_mentioned	released	option_probability
Jev	imcs21	test	10340306	symptom_037	10340306	0.0022757280000000003	0.40312212507706136	not_mentioned	1.0	not_mentioned	correct	ok	not_mentioned	released	option_probability
Jev	imcs21	test	10340306	symptom_038	10340306	0.0022757280000000003	0.40312212507706136	positive	0.92	positive	correct	ok	positive	released	option_probability
Jev	imcs21	test	10340306	symptom_039	10340306	0.0022757280000000003	0.40312212507706136	not_mentioned	1.0	not_mentioned	correct	ok	not_mentioned	released	option_probability
Jev	imcs21	test	10340306	symptom_040	10340306	0.0022757280000000003	0.40312212507706136	not_mentioned	1.0	not_mentioned	correct	ok	not_mentioned	released	option_probability
Jev	imcs21	test	10340306	symptom_041	10340306	0.0022757280000000003	0.40312212507706136	not_mentioned	1.0	not_mentioned	correct	ok	not_mentioned	released	option_probability
Jev	imcs21	test	10340306	symptom_042	10340306	0.0022757280000000003	0.40312212507706136	not_mentioned	1.0	not_mentioned	correct	ok	not_mentioned	released	option_probability
Jev	imcs21	test	10340306	symptom_043	10340306	0.0022757280000000003	0.40312212507706136	not_mentioned	1.0	not_mentioned	correct	ok	not_mentioned	released	option_probability
Jev	imcs21	test	10340306	symptom_044	10340306	0.0022757280000000003	0.40312212507706136	uncertain	0.52	not_mentioned	incorrect	ok	not_mentioned	released	option_probability
Jev	imcs21	test	10340306	symptom_045	10340306	0.0022757280000000003	0.40312212507706136	not_mentioned	0.94	not_mentioned	correct	ok	not_mentioned	released	option_probability
Jev	imcs21	test	10340306	symptom_046	10340306	0.0022757280000000003	0.40312212507706136	not_mentioned	0.98	not_mentioned	correct	ok	not_mentioned	released	option_probability
Jev	imcs21	test	10340306	symptom_047	10340306	0.0022757280000000003	0.40312212507706136	not_mentioned	1.0	not_mentioned	correct	ok	not_mentioned	released	option_probability
Jev	imcs21	test	10340306	symptom_048	10340306	0.0022757280000000003	0.40312212507706136	not_mentioned	0.57	not_mentioned	correct	ok	not_mentioned	released	option_probability
Jev	imcs21	test	10340306	symptom_049	10340306	0.0022757280000000003	0.40312212507706136	not_mentioned	0.96	not_mentioned	correct	ok	not_mentioned	released	option_probability
Jev	imcs21	test	10340306	symptom_050	10340306	0.0022757280000000003	0.40312212507706136	not_mentioned	1.0	not_mentioned	correct	ok	not_mentioned	released	option_probability
Jev	imcs21	test	10340306	symptom_051	10340306	0.0022757280000000003	0.40312212507706136	not_mentioned	1.0	not_mentioned	correct	ok	not_mentioned	released	option_probability
Jev	imcs21	test	10340306	symptom_052	10340306	0.0022757280000000003	0.40312212507706136	not_mentioned	1.0	not_mentioned	correct	ok	not_mentioned	released	option_probability
Jev	imcs21	test	10340306	symptom_053	10340306	0.0022757280000000003	0.40312212507706136	not_mentioned	1.0	not_mentioned	correct	ok	not_mentioned	released	option_probability
Jev	imcs21	test	10340306	symptom_054	10340306	0.0022757280000000003	0.40312212507706136	not_mentioned	1.0	not_mentioned	correct	ok	not_mentioned	released	option_probability
Jev	imcs21	test	10340306	symptom_055	10340306	0.0022757280000000003	0.40312212507706136	not_mentioned	1.0	not_mentioned	correct	ok	not_mentioned	released	option_probability
Jev	imcs21	test	10340306	symptom_056	10340306	0.0022757280000000003	0.40312212507706136	not_mentioned	1.0	not_mentioned	correct	ok	not_mentioned	released	option_probability
Jev	imcs21	test	10340306	symptom_057	10340306	0.0022757280000000003	0.40312212507706136	not_mentioned	1.0	not_mentioned	correct	ok	not_mentioned	released	option_probability
Jev	imcs21	test	10340306	symptom_058	10340306	0.0022757280000000003	0.40312212507706136	not_mentioned	1.0	not_mentioned	correct	ok	not_mentioned	released	option_probability
Jev	imcs21	test	10340306	symptom_059	10340306	0.0022757280000000003	0.40312212507706136	not_mentioned	1.0	not_mentioned	correct	ok	not_mentioned	released	option_probability
Jev	imcs21	test	10340306	symptom_060	10340306	0.0022757280000000003	0.40312212507706136	not_mentioned	1.0	not_mentioned	correct	ok	not_mentioned	released	option_probability
Jev	imcs21	test	10340306	symptom_061	10340306	0.0022757280000000003	0.40312212507706136	not_mentioned	1.0	not_mentioned	correct	ok	not_mentioned	released	option_probability
Jev	imcs21	test	10340306	symptom_062	10340306	0.0022757280000000003	0.40312212507706136	not_mentioned	1.0	not_mentioned	correct	ok	not_mentioned	released	option_probability
Jev	imcs21	test	10340306	symptom_063	10340306	0.0022757280000000003	0.40312212507706136	not_mentioned	1.0	not_mentioned	correct	ok	not_mentioned	released	option_probability
Jev	imcs21	test	10340306	symptom_064	10340306	0.0022757280000000003	0.40312212507706136	not_mentioned	1.0	not_mentioned	correct	ok	not_mentioned	released	option_probability
Jev	imcs21	test	10340306	symptom_065	10340306	0.0022757280000000003	0.40312212507706136	not_mentioned	1.0	not_mentioned	correct	ok	not_mentioned	released	option_probability
Jev	imcs21	test	10340306	symptom_066	10340306	0.0022757280000000003	0.40312212507706136	not_mentioned	1.0	not_mentioned	correct	ok	not_mentioned	released	option_probability
Jev	imcs21	test	10340306	symptom_067	10340306	0.0022757280000000003	0.40312212507706136	not_mentioned	0.98	not_mentioned	correct	ok	not_mentioned	released	option_probability
Jev	imcs21	test	10340306	symptom_068	10340306	0.0022757280000000003	0.40312212507706136	not_mentioned	1.0	not_mentioned	correct	ok	not_mentioned	released	option_probability
Jev	imcs21	test	10340306	symptom_069	10340306	0.0022757280000000003	0.40312212507706136	not_mentioned	0.93	not_mentioned	correct	ok	not_mentioned	released	option_probability
Jev	imcs21	test	10340306	symptom_070	10340306	0.0022757280000000003	0.40312212507706136	not_mentioned	1.0	not_mentioned	correct	ok	not_mentioned	released	option_probability
Jev	imcs21	test	10340306	symptom_071	10340306	0.0022757280000000003	0.40312212507706136	not_mentioned	1.0	not_mentioned	correct	ok	not_mentioned	released	option_probability
Jev	imcs21	test	10340306	symptom_072	10340306	0.0022757280000000003	0.40312212507706136	not_mentioned	1.0	not_mentioned	correct	ok	not_mentioned	released	option_probability
Jev	imcs21	test	10340306	symptom_073	10340306	0.0022757280000000003	0.40312212507706136	not_mentioned	1.0	not_mentioned	correct	ok	not_mentioned	released	option_probability
Jev	imcs21	test	10340306	symptom_074	10340306	0.0022757280000000003	0.40312212507706136	not_mentioned	1.0	not_mentioned	correct	ok	not_mentioned	released	option_probability
Jev	imcs21	test	10340306	symptom_075	10340306	0.0022757280000000003	0.40312212507706136	not_mentioned	1.0	not_mentioned	correct	ok	not_mentioned	released	option_probability
Jev	imcs21	test	10340306	symptom_076	10340306	0.0022757280000000003	0.40312212507706136	not_mentioned	1.0	not_mentioned	correct	ok	not_mentioned	released	option_probability
Jev	imcs21	test	10340306	symptom_077	10340306	0.0022757280000000003	0.40312212507706136	not_mentioned	1.0	not_mentioned	correct	ok	not_mentioned	released	option_probability
Jev	imcs21	test	10340306	symptom_078	10340306	0.0022757280000000003	0.40312212507706136	not_mentioned	0.96	not_mentioned	correct	ok	not_mentioned	released	option_probability
Jev	imcs21	test	10340306	symptom_079	10340306	0.0022757280000000003	0.40312212507706136	not_mentioned	1.0	not_mentioned	correct	ok	not_mentioned	released	option_probability
Jev	imcs21	test	10340306	symptom_080	10340306	0.0022757280000000003	0.40312212507706136	not_mentioned	1.0	not_mentioned	correct	ok	not_mentioned	released	option_probability
Jev	imcs21	test	10340306	symptom_081	10340306	0.0022757280000000003	0.40312212507706136	not_mentioned	0.98	not_mentioned	correct	ok	not_mentioned	released	option_probability
Jev	imcs21	test	10340306	symptom_082	10340306	0.0022757280000000003	0.40312212507706136	not_mentioned	1.0	not_mentioned	correct	ok	not_mentioned	released	option_probability
Jev	imcs21	test	10340306	symptom_083	10340306	0.0022757280000000003	0.40312212507706136	not_mentioned	1.0	not_mentioned	correct	ok	not_mentioned	released	option_probability
Jev	imcs21	test	10340306	symptom_084	10340306	0.0022757280000000003	0.40312212507706136	not_mentioned	1.0	not_mentioned	correct	ok	not_mentioned	released	option_probability
Jev	imcs21	test	10340306	symptom_085	10340306	0.0022757280000000003	0.40312212507706136	not_mentioned	0.98	not_mentioned	correct	ok	not_mentioned	released	option_probability
Jev	imcs21	test	10340306	symptom_086	10340306	0.0022757280000000003	0.40312212507706136	not_mentioned	1.0	not_mentioned	correct	ok	not_mentioned	released	option_probability
Jev	imcs21	test	10340306	symptom_087	10340306	0.0022757280000000003	0.40312212507706136	not_mentioned	1.0	not_mentioned	correct	ok	not_mentioned	released	option_probability
Jev	imcs21	test	10340306	symptom_088	10340306	0.0022757280000000003	0.40312212507706136	not_mentioned	1.0	not_mentioned	correct	ok	not_mentioned	released	option_probability
Jev	imcs21	test	10340306	symptom_089	10340306	0.0022757280000000003	0.40312212507706136	not_mentioned	1.0	not_mentioned	correct	ok	not_mentioned	released	option_probability
Jev	imcs21	test	10340306	symptom_090	10340306	0.0022757280000000003	0.40312212507706136	not_mentioned	1.0	not_mentioned	correct	ok	not_mentioned	released	option_probability
Jev	imcs21	test	10340306	symptom_091	10340306	0.0022757280000000003	0.40312212507706136	not_mentioned	1.0	not_mentioned	correct	ok	not_mentioned	released	option_probability
Jev	imcs21	test	10340306	symptom_092	10340306	0.0022757280000000003	0.40312212507706136	not_mentioned	1.0	not_mentioned	correct	ok	not_mentioned	released	option_probability
Jev	imcs21	test	10340306	symptom_093	10340306	0.0022757280000000003	0.40312212507706136	not_mentioned	1.0	not_mentioned	correct	ok	not_mentioned	released	option_probability
Jev	imcs21	test	10340306	symptom_094	10340306	0.0022757280000000003	0.40312212507706136	not_mentioned	1.0	not_mentioned	correct	ok	not_mentioned	released	option_probability
Jev	imcs21	test	10340306	symptom_095	10340306	0.0022757280000000003	0.40312212507706136	not_mentioned	1.0	not_mentioned	correct	ok	not_mentioned	released	option_probability
Jev	imcs21	test	10340306	symptom_096	10340306	0.0022757280000000003	0.40312212507706136	not_mentioned	1.0	not_mentioned	correct	ok	not_mentioned	released	option_probability
Jev	imcs21	test	10340306	symptom_097	10340306	0.0022757280000000003	0.40312212507706136	not_mentioned	1.0	not_mentioned	correct	ok	not_mentioned	released	option_probability
Jev	imcs21	test	10340306	symptom_098	10340306	0.0022757280000000003	0.40312212507706136	not_mentioned	1.0	not_mentioned	correct	ok	not_mentioned	released	option_probability
Jev	imcs21	test	10340306	symptom_099	10340306	0.0022757280000000003	0.40312212507706136	not_mentioned	1.0	not_mentioned	correct	ok	not_mentioned	released	option_probability
Jev	imcs21	test	10340306	symptom_100	10340306	0.0022757280000000003	0.40312212507706136	not_mentioned	1.0	not_mentioned	correct	ok	not_mentioned	released	option_probability
Jev	imcs21	test	10340306	symptom_101	10340306	0.0022757280000000003	0.40312212507706136	not_mentioned	1.0	not_mentioned	correct	ok	not_mentioned	released	option_probability
Jev	imcs21	test	10340306	symptom_102	10340306	0.0022757280000000003	0.40312212507706136	not_mentioned	1.0	not_mentioned	correct	ok	not_mentioned	released	option_probability
Jev	imcs21	test	10340306	symptom_103	10340306	0.0022757280000000003	0.40312212507706136	not_mentioned	1.0	not_mentioned	correct	ok	not_mentioned	released	option_probability
Jev	imcs21	test	10340306	symptom_104	10340306	0.0022757280000000003	0.40312212507706136	not_mentioned	1.0	not_mentioned	correct	ok	not_mentioned	released	option_probability
Jev	imcs21	test	10340306	symptom_105	10340306	0.0022757280000000003	0.40312212507706136	not_mentioned	1.0	not_mentioned	correct	ok	not_mentioned	released	option_probability
Jev	imcs21	test	10340306	symptom_106	10340306	0.0022757280000000003	0.40312212507706136	not_mentioned	1.0	not_mentioned	correct	ok	not_mentioned	released	option_probability
Jev	imcs21	test	10340306	symptom_107	10340306	0.0022757280000000003	0.40312212507706136	not_mentioned	1.0	not_mentioned	correct	ok	not_mentioned	released	option_probability
Jev	imcs21	test	10340306	symptom_108	10340306	0.0022757280000000003	0.40312212507706136	not_mentioned	1.0	not_mentioned	correct	ok	not_mentioned	released	option_probability
Jev	imcs21	test	10340306	symptom_109	10340306	0.0022757280000000003	0.40312212507706136	not_mentioned	1.0	not_mentioned	correct	ok	not_mentioned	released	option_probability
Jev	imcs21	test	10340306	symptom_110	10340306	0.0022757280000000003	0.40312212507706136	not_mentioned	1.0	not_mentioned	correct	ok	not_mentioned	released	option_probability
Jev	imcs21	test	10340306	symptom_111	10340306	0.0022757280000000003	0.40312212507706136	not_mentioned	1.0	not_mentioned	correct	ok	not_mentioned	released	option_probability
Jev	imcs21	test	10340306	symptom_112	10340306	0.0022757280000000003	0.40312212507706136	not_mentioned	1.0	not_mentioned	correct	ok	not_mentioned	released	option_probability
Jev	imcs21	test	10340306	symptom_113	10340306	0.0022757280000000003	0.40312212507706136	not_mentioned	1.0	not_mentioned	correct	ok	not_mentioned	released	option_probability
Jev	imcs21	test	10340306	symptom_114	10340306	0.0022757280000000003	0.40312212507706136	not_mentioned	1.0	not_mentioned	correct	ok	not_mentioned	released	option_probability
Jev	imcs21	test	10340306	symptom_115	10340306	0.0022757280000000003	0.40312212507706136	not_mentioned	1.0	not_mentioned	correct	ok	not_mentioned	released	option_probability
Jev	imcs21	test	10340306	symptom_116	10340306	0.0022757280000000003	0.40312212507706136	not_mentioned	1.0	not_mentioned	correct	ok	not_mentioned	released	option_probability
Jev	imcs21	test	10340306	symptom_117	10340306	0.0022757280000000003	0.40312212507706136	not_mentioned	1.0	not_mentioned	correct	ok	not_mentioned	released	option_probability
Jev	imcs21	test	10340306	symptom_118	10340306	0.0022757280000000003	0.40312212507706136	not_mentioned	1.0	not_mentioned	correct	ok	not_mentioned	released	option_probability
Jev	imcs21	test	10340306	symptom_119	10340306	0.0022757280000000003	0.40312212507706136	not_mentioned	1.0	not_mentioned	correct	ok	not_mentioned	released	option_probability
Jev	imcs21	test	10340306	symptom_120	10340306	0.0022757280000000003	0.40312212507706136	not_mentioned	1.0	not_mentioned	correct	ok	not_mentioned	released	option_probability
Jev	imcs21	test	10340306	symptom_121	10340306	0.0022757280000000003	0.40312212507706136	not_mentioned	1.0	not_mentioned	correct	ok	not_mentioned	released	option_probability
Jev	imcs21	test	10340306	symptom_122	10340306	0.0022757280000000003	0.40312212507706136	not_mentioned	0.62	not_mentioned	correct	ok	not_mentioned	released	option_probability
Jev	imcs21	test	10340306	symptom_123	10340306	0.0022757280000000003	0.40312212507706136	not_mentioned	1.0	not_mentioned	correct	ok	not_mentioned	released	option_probability
Jev	imcs21	test	10340306	symptom_124	10340306	0.0022757280000000003	0.40312212507706136	not_mentioned	1.0	not_mentioned	correct	ok	not_mentioned	released	option_probability
Jev	imcs21	test	10340306	symptom_125	10340306	0.0022757280000000003	0.40312212507706136	not_mentioned	1.0	not_mentioned	correct	ok	not_mentioned	released	option_probability
Jev	imcs21	test	10340306	symptom_126	10340306	0.0022757280000000003	0.40312212507706136	not_mentioned	1.0	not_mentioned	correct	ok	not_mentioned	released	option_probability
Jev	imcs21	test	10340306	symptom_127	10340306	0.0022757280000000003	0.40312212507706136	not_mentioned	1.0	not_mentioned	correct	ok	not_mentioned	released	option_probability
Jev	imcs21	test	10340306	symptom_128	10340306	0.0022757280000000003	0.40312212507706136	not_mentioned	1.0	not_mentioned	correct	ok	not_mentioned	released	option_probability
Jev	imcs21	test	10340306	symptom_129	10340306	0.0022757280000000003	0.40312212507706136	not_mentioned	1.0	not_mentioned	correct	ok	not_mentioned	released	option_probability
Jev	imcs21	test	10340306	symptom_130	10340306	0.0022757280000000003	0.40312212507706136	not_mentioned	1.0	not_mentioned	correct	ok	not_mentioned	released	option_probability
Jev	imcs21	test	10340306	symptom_131	10340306	0.0022757280000000003	0.40312212507706136	not_mentioned	0.97	not_mentioned	correct	ok	not_mentioned	released	option_probability
Jev	imcs21	test	10340306	symptom_132	10340306	0.0022757280000000003	0.40312212507706136	not_mentioned	1.0	not_mentioned	correct	ok	not_mentioned	released	option_probability
Jev	imcs21	test	10340306	symptom_133	10340306	0.0022757280000000003	0.40312212507706136	not_mentioned	0.98	not_mentioned	correct	ok	not_mentioned	released	option_probability
Jev	imcs21	test	10340306	symptom_134	10340306	0.0022757280000000003	0.40312212507706136	not_mentioned	1.0	not_mentioned	correct	ok	not_mentioned	released	option_probability
Jev	imcs21	test	10340306	symptom_135	10340306	0.0022757280000000003	0.40312212507706136	not_mentioned	1.0	not_mentioned	correct	ok	not_mentioned	released	option_probability
Jev	imcs21	test	10340306	symptom_136	10340306	0.0022757280000000003	0.40312212507706136	not_mentioned	1.0	not_mentioned	correct	ok	not_mentioned	released	option_probability
Jev	imcs21	test	10340306	symptom_137	10340306	0.0022757280000000003	0.40312212507706136	not_mentioned	1.0	not_mentioned	correct	ok	not_mentioned	released	option_probability
Jev	imcs21	test	10340306	symptom_138	10340306	0.0022757280000000003	0.40312212507706136	not_mentioned	1.0	not_mentioned	correct	ok	not_mentioned	released	option_probability
Jev	imcs21	test	10340306	symptom_139	10340306	0.0022757280000000003	0.40312212507706136	not_mentioned	1.0	not_mentioned	correct	ok	not_mentioned	released	option_probability
Jev	imcs21	test	10340306	symptom_140	10340306	0.0022757280000000003	0.40312212507706136	not_mentioned	1.0	not_mentioned	correct	ok	not_mentioned	released	option_probability
Jev	imcs21	test	10340306	symptom_141	10340306	0.0022757280000000003	0.40312212507706136	negative	0.99	negative	correct	ok	negative	released	option_probability
Jev	imcs21	test	10340306	symptom_142	10340306	0.0022757280000000003	0.40312212507706136	not_mentioned	1.0	not_mentioned	correct	ok	not_mentioned	released	option_probability
Jev	imcs21	test	10340306	symptom_143	10340306	0.0022757280000000003	0.40312212507706136	not_mentioned	1.0	not_mentioned	correct	ok	not_mentioned	released	option_probability
Jev	imcs21	test	10340306	symptom_144	10340306	0.0022757280000000003	0.40312212507706136	not_mentioned	1.0	not_mentioned	correct	ok	not_mentioned	released	option_probability
Jev	imcs21	test	10340306	symptom_145	10340306	0.0022757280000000003	0.40312212507706136	not_mentioned	1.0	not_mentioned	correct	ok	not_mentioned	released	option_probability
Jev	imcs21	test	10340306	symptom_146	10340306	0.0022757280000000003	0.40312212507706136	not_mentioned	0.78	not_mentioned	correct	ok	not_mentioned	released	option_probability
Jev	imcs21	test	10340306	symptom_147	10340306	0.0022757280000000003	0.40312212507706136	not_mentioned	1.0	not_mentioned	correct	ok	not_mentioned	released	option_probability
Jev	imcs21	test	10340306	symptom_148	10340306	0.0022757280000000003	0.40312212507706136	not_mentioned	1.0	not_mentioned	correct	ok	not_mentioned	released	option_probability
Jev	imcs21	test	10340306	symptom_149	10340306	0.0022757280000000003	0.40312212507706136	not_mentioned	1.0	not_mentioned	correct	ok	not_mentioned	released	option_probability
Jev	imcs21	test	10340306	symptom_150	10340306	0.0022757280000000003	0.40312212507706136	not_mentioned	1.0	not_mentioned	correct	ok	not_mentioned	released	option_probability
Jev	imcs21	test	10340306	symptom_151	10340306	0.0022757280000000003	0.40312212507706136	not_mentioned	1.0	not_mentioned	correct	ok	not_mentioned	released	option_probability
Jev	imcs21	test	10340306	symptom_152	10340306	0.0022757280000000003	0.40312212507706136	not_mentioned	0.97	not_mentioned	correct	ok	not_mentioned	released	option_probability
Jev	imcs21	test	10340306	symptom_153	10340306	0.0022757280000000003	0.40312212507706136	not_mentioned	1.0	not_mentioned	correct	ok	not_mentioned	released	option_probability
Jev	imcs21	test	10340306	symptom_154	10340306	0.0022757280000000003	0.40312212507706136	positive	0.98	not_mentioned	incorrect	ok	not_mentioned	released	option_probability
Jev	imcs21	test	10340306	symptom_155	10340306	0.0022757280000000003	0.40312212507706136	not_mentioned	1.0	not_mentioned	correct	ok	not_mentioned	released	option_probability
Jev	imcs21	test	10340306	symptom_156	10340306	0.0022757280000000003	0.40312212507706136	not_mentioned	1.0	not_mentioned	correct	ok	not_mentioned	released	option_probability
Jev	imcs21	test	10340306	symptom_157	10340306	0.0022757280000000003	0.40312212507706136	not_mentioned	1.0	not_mentioned	correct	ok	not_mentioned	released	option_probability
Jev	imcs21	test	10340306	symptom_158	10340306	0.0022757280000000003	0.40312212507706136	not_mentioned	1.0	not_mentioned	correct	ok	not_mentioned	released	option_probability
Jev	imcs21	test	10340306	symptom_159	10340306	0.0022757280000000003	0.40312212507706136	not_mentioned	1.0	not_mentioned	correct	ok	not_mentioned	released	option_probability
Jev	imcs21	test	10340306	symptom_160	10340306	0.0022757280000000003	0.40312212507706136	not_mentioned	1.0	not_mentioned	correct	ok	not_mentioned	released	option_probability
Jev	imcs21	test	10340306	symptom_161	10340306	0.0022757280000000003	0.40312212507706136	not_mentioned	1.0	not_mentioned	correct	ok	not_mentioned	released	option_probability
Jev	imcs21	test	10340306	symptom_162	10340306	0.0022757280000000003	0.40312212507706136	not_mentioned	1.0	not_mentioned	correct	ok	not_mentioned	released	option_probability
Jev	imcs21	test	10340306	symptom_163	10340306	0.0022757280000000003	0.40312212507706136	not_mentioned	1.0	not_mentioned	correct	ok	not_mentioned	released	option_probability
Jev	imcs21	test	10340306	symptom_164	10340306	0.0022757280000000003	0.40312212507706136	not_mentioned	1.0	not_mentioned	correct	ok	not_mentioned	released	option_probability
Jev	imcs21	test	10340306	symptom_165	10340306	0.0022757280000000003	0.40312212507706136	not_mentioned	1.0	not_mentioned	correct	ok	not_mentioned	released	option_probability
Jev	imcs21	test	10340306	symptom_166	10340306	0.0022757280000000003	0.40312212507706136	not_mentioned	1.0	not_mentioned	correct	ok	not_mentioned	released	option_probability
Jev	imcs21	test	10340306	symptom_167	10340306	0.0022757280000000003	0.40312212507706136	not_mentioned	0.9	not_mentioned	correct	ok	not_mentioned	released	option_probability
Jev	imcs21	test	10340306	symptom_168	10340306	0.0022757280000000003	0.40312212507706136	not_mentioned	1.0	not_mentioned	correct	ok	not_mentioned	released	option_probability
Jev	imcs21	test	10340306	symptom_169	10340306	0.0022757280000000003	0.40312212507706136	not_mentioned	1.0	not_mentioned	correct	ok	not_mentioned	released	option_probability
Jev	imcs21	test	10340306	symptom_170	10340306	0.0022757280000000003	0.40312212507706136	not_mentioned	1.0	not_mentioned	correct	ok	not_mentioned	released	option_probability
Jev	imcs21	test	10340306	symptom_171	10340306	0.0022757280000000003	0.40312212507706136	not_mentioned	1.0	not_mentioned	correct	ok	not_mentioned	released	option_probability
Jev	imcs21	test	10340306	symptom_172	10340306	0.0022757280000000003	0.40312212507706136	not_mentioned	1.0	not_mentioned	correct	ok	not_mentioned	released	option_probability
Jev	imcs21	test	10340306	symptom_173	10340306	0.0022757280000000003	0.40312212507706136	not_mentioned	1.0	not_mentioned	correct	ok	not_mentioned	released	option_probability
Jev	imcs21	test	10340306	symptom_174	10340306	0.0022757280000000003	0.40312212507706136	not_mentioned	1.0	not_mentioned	correct	ok	not_mentioned	released	option_probability
Jev	imcs21	test	10340306	symptom_175	10340306	0.0022757280000000003	0.40312212507706136	not_mentioned	1.0	not_mentioned	correct	ok	not_mentioned	released	option_probability
Jev	imcs21	test	10340306	symptom_176	10340306	0.0022757280000000003	0.40312212507706136	not_mentioned	1.0	not_mentioned	correct	ok	not_mentioned	released	option_probability
Jev	imcs21	test	10340306	symptom_177	10340306	0.0022757280000000003	0.40312212507706136	not_mentioned	1.0	not_mentioned	correct	ok	not_mentioned	released	option_probability
Jev	imcs21	test	10340306	symptom_178	10340306	0.0022757280000000003	0.40312212507706136	not_mentioned	1.0	not_mentioned	correct	ok	not_mentioned	released	option_probability
Jev	imcs21	test	10340306	symptom_179	10340306	0.0022757280000000003	0.40312212507706136	not_mentioned	1.0	not_mentioned	correct	ok	not_mentioned	released	option_probability
Jev	imcs21	test	10340306	symptom_180	10340306	0.0022757280000000003	0.40312212507706136	not_mentioned	1.0	not_mentioned	correct	ok	not_mentioned	released	option_probability
Jev	imcs21	test	10340306	symptom_181	10340306	0.0022757280000000003	0.40312212507706136	positive	0.99	positive	correct	ok	positive	released	option_probability
Jev	imcs21	test	10340306	symptom_182	10340306	0.0022757280000000003	0.40312212507706136	not_mentioned	1.0	not_mentioned	correct	ok	not_mentioned	released	option_probability
Jev	imcs21	test	10340306	symptom_183	10340306	0.0022757280000000003	0.40312212507706136	not_mentioned	1.0	not_mentioned	correct	ok	not_mentioned	released	option_probability
Jev	imcs21	test	10340306	symptom_184	10340306	0.0022757280000000003	0.40312212507706136	not_mentioned	1.0	not_mentioned	correct	ok	not_mentioned	released	option_probability
Jev	imcs21	test	10340306	symptom_185	10340306	0.0022757280000000003	0.40312212507706136	not_mentioned	1.0	not_mentioned	correct	ok	not_mentioned	released	option_probability
Jev	imcs21	test	10340306	symptom_186	10340306	0.0022757280000000003	0.40312212507706136	not_mentioned	1.0	not_mentioned	correct	ok	not_mentioned	released	option_probability
Jev	imcs21	test	10340306	symptom_187	10340306	0.0022757280000000003	0.40312212507706136	uncertain	0.53	not_mentioned	incorrect	ok	not_mentioned	released	option_probability
Jev	imcs21	test	10340306	symptom_188	10340306	0.0022757280000000003	0.40312212507706136	not_mentioned	1.0	not_mentioned	correct	ok	not_mentioned	released	option_probability
Jev	imcs21	test	10340306	symptom_189	10340306	0.0022757280000000003	0.40312212507706136	not_mentioned	1.0	not_mentioned	correct	ok	not_mentioned	released	option_probability
Jev	imcs21	test	10340306	symptom_190	10340306	0.0022757280000000003	0.40312212507706136	not_mentioned	1.0	not_mentioned	correct	ok	not_mentioned	released	option_probability
Jev	imcs21	test	10340306	symptom_191	10340306	0.0022757280000000003	0.40312212507706136	not_mentioned	1.0	not_mentioned	correct	ok	not_mentioned	released	option_probability
Jev	imcs21	test	10340306	symptom_192	10340306	0.0022757280000000003	0.40312212507706136	not_mentioned	1.0	not_mentioned	correct	ok	not_mentioned	released	option_probability
Jev	imcs21	test	10340306	symptom_193	10340306	0.0022757280000000003	0.40312212507706136	not_mentioned	1.0	not_mentioned	correct	ok	not_mentioned	released	option_probability
Jev	imcs21	test	10340306	symptom_194	10340306	0.0022757280000000003	0.40312212507706136	not_mentioned	1.0	not_mentioned	correct	ok	not_mentioned	released	option_probability
Jev	imcs21	test	10340306	symptom_195	10340306	0.0022757280000000003	0.40312212507706136	not_mentioned	1.0	not_mentioned	correct	ok	not_mentioned	released	option_probability
Jev	imcs21	test	10340306	symptom_196	10340306	0.0022757280000000003	0.40312212507706136	not_mentioned	1.0	not_mentioned	correct	ok	not_mentioned	released	option_probability
Jev	imcs21	test	10340306	symptom_197	10340306	0.0022757280000000003	0.40312212507706136	not_mentioned	1.0	not_mentioned	correct	ok	not_mentioned	released	option_probability
Jev	imcs21	test	10340306	symptom_198	10340306	0.0022757280000000003	0.40312212507706136	not_mentioned	1.0	not_mentioned	correct	ok	not_mentioned	released	option_probability
Jev	imcs21	test	10340306	symptom_199	10340306	0.0022757280000000003	0.40312212507706136	not_mentioned	1.0	not_mentioned	correct	ok	not_mentioned	released	option_probability
Jev	imcs21	test	10340306	symptom_200	10340306	0.0022757280000000003	0.40312212507706136	not_mentioned	1.0	not_mentioned	correct	ok	not_mentioned	released	option_probability
Jev	imcs21	test	10340306	symptom_201	10340306	0.0022757280000000003	0.40312212507706136	not_mentioned	1.0	not_mentioned	correct	ok	not_mentioned	released	option_probability
Jev	imcs21	test	10340306	symptom_202	10340306	0.0022757280000000003	0.40312212507706136	not_mentioned	0.89	not_mentioned	correct	ok	not_mentioned	released	option_probability
Jev	imcs21	test	10340306	symptom_203	10340306	0.0022757280000000003	0.40312212507706136	not_mentioned	1.0	not_mentioned	correct	ok	not_mentioned	released	option_probability
Jev	imcs21	test	10340306	symptom_204	10340306	0.0022757280000000003	0.40312212507706136	not_mentioned	1.0	not_mentioned	correct	ok	not_mentioned	released	option_probability
Jev	imcs21	test	10340306	symptom_205	10340306	0.0022757280000000003	0.40312212507706136	not_mentioned	1.0	not_mentioned	correct	ok	not_mentioned	released	option_probability
Jev	imcs21	test	10340306	symptom_206	10340306	0.0022757280000000003	0.40312212507706136	not_mentioned	1.0	not_mentioned	correct	ok	not_mentioned	released	option_probability
Jev	imcs21	test	10340306	symptom_207	10340306	0.0022757280000000003	0.40312212507706136	not_mentioned	1.0	not_mentioned	correct	ok	not_mentioned	released	option_probability
Jev	imcs21	test	10340306	symptom_208	10340306	0.0022757280000000003	0.40312212507706136	not_mentioned	1.0	not_mentioned	correct	ok	not_mentioned	released	option_probability
Jev	imcs21	test	10340306	symptom_209	10340306	0.0022757280000000003	0.40312212507706136	not_mentioned	1.0	not_mentioned	correct	ok	not_mentioned	released	option_probability
Jev	imcs21	test	10340306	symptom_210	10340306	0.0022757280000000003	0.40312212507706136	not_mentioned	1.0	not_mentioned	correct	ok	not_mentioned	released	option_probability
Jev	imcs21	test	10340306	symptom_211	10340306	0.0022757280000000003	0.40312212507706136	not_mentioned	1.0	not_mentioned	correct	ok	not_mentioned	released	option_probability
Jev	imcs21	test	10340306	symptom_212	10340306	0.0022757280000000003	0.40312212507706136	not_mentioned	1.0	not_mentioned	correct	ok	not_mentioned	released	option_probability
Jev	imcs21	test	10340306	symptom_213	10340306	0.0022757280000000003	0.40312212507706136	not_mentioned	1.0	not_mentioned	correct	ok	not_mentioned	released	option_probability
Jev	imcs21	test	10340306	symptom_214	10340306	0.0022757280000000003	0.40312212507706136	not_mentioned	1.0	not_mentioned	correct	ok	not_mentioned	released	option_probability
Jev	imcs21	test	10340306	symptom_215	10340306	0.0022757280000000003	0.40312212507706136	not_mentioned	1.0	not_mentioned	correct	ok	not_mentioned	released	option_probability
Jev	imcs21	test	10340306	symptom_216	10340306	0.0022757280000000003	0.40312212507706136	not_mentioned	1.0	not_mentioned	correct	ok	not_mentioned	released	option_probability
Jev	imcs21	test	10340306	symptom_217	10340306	0.0022757280000000003	0.40312212507706136	not_mentioned	1.0	not_mentioned	correct	ok	not_mentioned	released	option_probability
Jev	imcs21	test	10340306	symptom_218	10340306	0.0022757280000000003	0.40312212507706136	not_mentioned	1.0	not_mentioned	correct	ok	not_mentioned	released	option_probability
Jev	imcs21	test	10340306	symptom_219	10340306	0.0022757280000000003	0.40312212507706136	not_mentioned	1.0	not_mentioned	correct	ok	not_mentioned	released	option_probability
Jev	imcs21	test	10340306	symptom_220	10340306	0.0022757280000000003	0.40312212507706136	not_mentioned	1.0	not_mentioned	correct	ok	not_mentioned	released	option_probability
Jev	imcs21	test	10340306	symptom_221	10340306	0.0022757280000000003	0.40312212507706136	not_mentioned	1.0	not_mentioned	correct	ok	not_mentioned	released	option_probability
Jev	imcs21	test	10340306	symptom_222	10340306	0.0022757280000000003	0.40312212507706136	not_mentioned	0.67	not_mentioned	correct	ok	not_mentioned	released	option_probability
Jev	imcs21	test	10340306	symptom_223	10340306	0.0022757280000000003	0.40312212507706136	not_mentioned	1.0	not_mentioned	correct	ok	not_mentioned	released	option_probability
Jev	imcs21	test	10340306	symptom_224	10340306	0.0022757280000000003	0.40312212507706136	not_mentioned	1.0	not_mentioned	correct	ok	not_mentioned	released	option_probability
Jev	imcs21	test	10340306	symptom_225	10340306	0.0022757280000000003	0.40312212507706136	not_mentioned	1.0	not_mentioned	correct	ok	not_mentioned	released	option_probability
Jev	imcs21	test	10340306	symptom_226	10340306	0.0022757280000000003	0.40312212507706136	not_mentioned	1.0	not_mentioned	correct	ok	not_mentioned	released	option_probability
Jev	imcs21	test	10340306	symptom_227	10340306	0.0022757280000000003	0.40312212507706136	not_mentioned	1.0	not_mentioned	correct	ok	not_mentioned	released	option_probability
Jev	imcs21	test	10340306	symptom_228	10340306	0.0022757280000000003	0.40312212507706136	not_mentioned	1.0	not_mentioned	correct	ok	not_mentioned	released	option_probability
Jev	imcs21	test	10340306	symptom_229	10340306	0.0022757280000000003	0.40312212507706136	not_mentioned	1.0	not_mentioned	correct	ok	not_mentioned	released	option_probability
Jev	imcs21	test	10340306	symptom_230	10340306	0.0022757280000000003	0.40312212507706136	not_mentioned	1.0	not_mentioned	correct	ok	not_mentioned	released	option_probability
Jev	imcs21	test	10340306	symptom_231	10340306	0.0022757280000000003	0.40312212507706136	not_mentioned	1.0	not_mentioned	correct	ok	not_mentioned	released	option_probability
Jev	imcs21	test	10340306	symptom_232	10340306	0.0022757280000000003	0.40312212507706136	not_mentioned	1.0	not_mentioned	correct	ok	not_mentioned	released	option_probability
Jev	imcs21	test	10340306	symptom_233	10340306	0.0022757280000000003	0.40312212507706136	not_mentioned	1.0	not_mentioned	correct	ok	not_mentioned	released	option_probability
Jev	imcs21	test	10340306	symptom_234	10340306	0.0022757280000000003	0.40312212507706136	not_mentioned	1.0	not_mentioned	correct	ok	not_mentioned	released	option_probability
Jev	imcs21	test	10340306	symptom_235	10340306	0.0022757280000000003	0.40312212507706136	not_mentioned	1.0	not_mentioned	correct	ok	not_mentioned	released	option_probability
Jev	imcs21	test	10340306	symptom_236	10340306	0.0022757280000000003	0.40312212507706136	not_mentioned	1.0	not_mentioned	correct	ok	not_mentioned	released	option_probability
Jev	imcs21	test	10340306	symptom_237	10340306	0.0022757280000000003	0.40312212507706136	not_mentioned	0.99	not_mentioned	correct	ok	not_mentioned	released	option_probability
Jev	imcs21	test	10340306	symptom_238	10340306	0.0022757280000000003	0.40312212507706136	not_mentioned	1.0	not_mentioned	correct	ok	not_mentioned	released	option_probability
Jev	imcs21	test	10340306	symptom_239	10340306	0.0022757280000000003	0.40312212507706136	not_mentioned	1.0	not_mentioned	correct	ok	not_mentioned	released	option_probability
Jev	imcs21	test	10340306	symptom_240	10340306	0.0022757280000000003	0.40312212507706136	not_mentioned	1.0	not_mentioned	correct	ok	not_mentioned	released	option_probability
Jev	imcs21	test	10340306	symptom_241	10340306	0.0022757280000000003	0.40312212507706136	not_mentioned	1.0	not_mentioned	correct	ok	not_mentioned	released	option_probability
Jev	imcs21	test	10340306	symptom_242	10340306	0.0022757280000000003	0.40312212507706136	not_mentioned	1.0	not_mentioned	correct	ok	not_mentioned	released	option_probability
Jev	imcs21	test	10340306	symptom_243	10340306	0.0022757280000000003	0.40312212507706136	not_mentioned	1.0	not_mentioned	correct	ok	not_mentioned	released	option_probability
Jev	imcs21	test	10340306	symptom_244	10340306	0.0022757280000000003	0.40312212507706136	not_mentioned	1.0	not_mentioned	correct	ok	not_mentioned	released	option_probability
Jev	imcs21	test	10340306	symptom_245	10340306	0.0022757280000000003	0.40312212507706136	not_mentioned	1.0	not_mentioned	correct	ok	not_mentioned	released	option_probability
Jev	imcs21	test	10340306	symptom_246	10340306	0.0022757280000000003	0.40312212507706136	not_mentioned	1.0	not_mentioned	correct	ok	not_mentioned	released	option_probability
Jev	imcs21	test	10340306	symptom_247	10340306	0.0022757280000000003	0.40312212507706136	not_mentioned	1.0	not_mentioned	correct	ok	not_mentioned	released	option_probability
Jev	imcs21	test	10340306	symptom_248	10340306	0.0022757280000000003	0.40312212507706136	not_mentioned	1.0	not_mentioned	correct	ok	not_mentioned	released	option_probability
Jev	imcs21	test	10340306	symptom_249	10340306	0.0022757280000000003	0.40312212507706136	not_mentioned	1.0	not_mentioned	correct	ok	not_mentioned	released	option_probability
Jev	imcs21	test	10340306	symptom_250	10340306	0.0022757280000000003	0.40312212507706136	not_mentioned	1.0	not_mentioned	correct	ok	not_mentioned	released	option_probability
Jev	imcs21	test	10340306	symptom_251	10340306	0.0022757280000000003	0.40312212507706136	not_mentioned	1.0	not_mentioned	correct	ok	not_mentioned	released	option_probability
Jev	imcs21	test	10340306	symptom_252	10340306	0.0022757280000000003	0.40312212507706136	not_mentioned	1.0	not_mentioned	correct	ok	not_mentioned	released	option_probability
Jev	imcs21	test	10340306	symptom_253	10340306	0.0022757280000000003	0.40312212507706136	not_mentioned	1.0	not_mentioned	correct	ok	not_mentioned	released	option_probability
Jev	imcs21	test	10340306	symptom_254	10340306	0.0022757280000000003	0.40312212507706136	not_mentioned	1.0	not_mentioned	correct	ok	not_mentioned	released	option_probability
Jev	imcs21	test	10340306	symptom_255	10340306	0.0022757280000000003	0.40312212507706136	not_mentioned	1.0	not_mentioned	correct	ok	not_mentioned	released	option_probability
Jev	imcs21	test	10340306	symptom_256	10340306	0.0022757280000000003	0.40312212507706136	positive	0.75	not_mentioned	incorrect	ok	not_mentioned	released	option_probability
Jev	imcs21	test	10340306	symptom_257	10340306	0.0022757280000000003	0.40312212507706136	not_mentioned	1.0	not_mentioned	correct	ok	not_mentioned	released	option_probability
Jev	imcs21	test	10340306	symptom_258	10340306	0.0022757280000000003	0.40312212507706136	not_mentioned	1.0	not_mentioned	correct	ok	not_mentioned	released	option_probability
Jev	imcs21	test	10340306	symptom_259	10340306	0.0022757280000000003	0.40312212507706136	not_mentioned	1.0	not_mentioned	correct	ok	not_mentioned	released	option_probability
Jev	imcs21	test	10340306	symptom_260	10340306	0.0022757280000000003	0.40312212507706136	not_mentioned	0.55	not_mentioned	correct	ok	not_mentioned	released	option_probability
Jev	imcs21	test	10340306	symptom_261	10340306	0.0022757280000000003	0.40312212507706136	not_mentioned	1.0	not_mentioned	correct	ok	not_mentioned	released	option_probability
Jev	imcs21	test	10340306	symptom_262	10340306	0.0022757280000000003	0.40312212507706136	not_mentioned	1.0	not_mentioned	correct	ok	not_mentioned	released	option_probability
Jev	imcs21	test	10340306	symptom_263	10340306	0.0022757280000000003	0.40312212507706136	not_mentioned	1.0	not_mentioned	correct	ok	not_mentioned	released	option_probability
Jev	imcs21	test	10340306	symptom_264	10340306	0.0022757280000000003	0.40312212507706136	not_mentioned	1.0	not_mentioned	correct	ok	not_mentioned	released	option_probability
Jev	imcs21	test	10340306	symptom_265	10340306	0.0022757280000000003	0.40312212507706136	not_mentioned	1.0	not_mentioned	correct	ok	not_mentioned	released	option_probability
Jev	imcs21	test	10340306	symptom_266	10340306	0.0022757280000000003	0.40312212507706136	not_mentioned	1.0	not_mentioned	correct	ok	not_mentioned	released	option_probability
Jev	imcs21	test	10340306	symptom_267	10340306	0.0022757280000000003	0.40312212507706136	not_mentioned	1.0	not_mentioned	correct	ok	not_mentioned	released	option_probability
Jev	imcs21	test	10340306	symptom_268	10340306	0.0022757280000000003	0.40312212507706136	not_mentioned	1.0	not_mentioned	correct	ok	not_mentioned	released	option_probability
Jev	imcs21	test	10340306	symptom_269	10340306	0.0022757280000000003	0.40312212507706136	not_mentioned	1.0	not_mentioned	correct	ok	not_mentioned	released	option_probability
Jev	imcs21	test	10340306	symptom_270	10340306	0.0022757280000000003	0.40312212507706136	not_mentioned	1.0	not_mentioned	correct	ok	not_mentioned	released	option_probability
Jev	imcs21	test	10340306	symptom_271	10340306	0.0022757280000000003	0.40312212507706136	not_mentioned	0.98	not_mentioned	correct	ok	not_mentioned	released	option_probability
Jev	imcs21	test	10340306	symptom_272	10340306	0.0022757280000000003	0.40312212507706136	not_mentioned	1.0	not_mentioned	correct	ok	not_mentioned	released	option_probability
Jev	imcs21	test	10340306	symptom_273	10340306	0.0022757280000000003	0.40312212507706136	not_mentioned	1.0	not_mentioned	correct	ok	not_mentioned	released	option_probability
Jev	imcs21	test	10340306	symptom_274	10340306	0.0022757280000000003	0.40312212507706136	not_mentioned	1.0	not_mentioned	correct	ok	not_mentioned	released	option_probability
Jev	imcs21	test	10340306	symptom_275	10340306	0.0022757280000000003	0.40312212507706136	not_mentioned	1.0	not_mentioned	correct	ok	not_mentioned	released	option_probability
Jev	imcs21	test	10340306	symptom_276	10340306	0.0022757280000000003	0.40312212507706136	not_mentioned	1.0	not_mentioned	correct	ok	not_mentioned	released	option_probability
Jev	imcs21	test	10340306	symptom_277	10340306	0.0022757280000000003	0.40312212507706136	not_mentioned	1.0	not_mentioned	correct	ok	not_mentioned	released	option_probability
Jev	imcs21	test	10340306	symptom_278	10340306	0.0022757280000000003	0.40312212507706136	not_mentioned	1.0	not_mentioned	correct	ok	not_mentioned	released	option_probability
Jev	imcs21	test	10340306	symptom_279	10340306	0.0022757280000000003	0.40312212507706136	not_mentioned	1.0	not_mentioned	correct	ok	not_mentioned	released	option_probability
Jev	imcs21	test	10340306	symptom_280	10340306	0.0022757280000000003	0.40312212507706136	not_mentioned	1.0	not_mentioned	correct	ok	not_mentioned	released	option_probability
Jev	imcs21	test	10340306	symptom_281	10340306	0.0022757280000000003	0.40312212507706136	not_mentioned	1.0	not_mentioned	correct	ok	not_mentioned	released	option_probability
Jev	imcs21	test	10340306	symptom_282	10340306	0.0022757280000000003	0.40312212507706136	not_mentioned	1.0	not_mentioned	correct	ok	not_mentioned	released	option_probability
Jev	imcs21	test	10340306	symptom_283	10340306	0.0022757280000000003	0.40312212507706136	not_mentioned	1.0	not_mentioned	correct	ok	not_mentioned	released	option_probability
Jev	imcs21	test	10340306	symptom_284	10340306	0.0022757280000000003	0.40312212507706136	not_mentioned	1.0	not_mentioned	correct	ok	not_mentioned	released	option_probability
Jev	imcs21	test	10340306	symptom_285	10340306	0.0022757280000000003	0.40312212507706136	not_mentioned	1.0	not_mentioned	correct	ok	not_mentioned	released	option_probability
Jev	imcs21	test	10340306	symptom_286	10340306	0.0022757280000000003	0.40312212507706136	not_mentioned	1.0	not_mentioned	correct	ok	not_mentioned	released	option_probability
Jev	imcs21	test	10340306	symptom_287	10340306	0.0022757280000000003	0.40312212507706136	not_mentioned	1.0	not_mentioned	correct	ok	not_mentioned	released	option_probability
Jev	imcs21	test	10340306	symptom_288	10340306	0.0022757280000000003	0.40312212507706136	not_mentioned	1.0	not_mentioned	correct	ok	not_mentioned	released	option_probability
Jev	imcs21	test	10340306	symptom_289	10340306	0.0022757280000000003	0.40312212507706136	not_mentioned	1.0	not_mentioned	correct	ok	not_mentioned	released	option_probability
Jev	imcs21	test	10340306	symptom_290	10340306	0.0022757280000000003	0.40312212507706136	not_mentioned	1.0	not_mentioned	correct	ok	not_mentioned	released	option_probability
Jev	imcs21	test	10340306	symptom_291	10340306	0.0022757280000000003	0.40312212507706136	not_mentioned	1.0	not_mentioned	correct	ok	not_mentioned	released	option_probability
Jev	imcs21	test	10340306	symptom_292	10340306	0.0022757280000000003	0.40312212507706136	not_mentioned	1.0	not_mentioned	correct	ok	not_mentioned	released	option_probability
Jev	imcs21	test	10340306	symptom_293	10340306	0.0022757280000000003	0.40312212507706136	not_mentioned	1.0	not_mentioned	correct	ok	not_mentioned	released	option_probability
Jev	imcs21	test	10340306	symptom_294	10340306	0.0022757280000000003	0.40312212507706136	not_mentioned	1.0	not_mentioned	correct	ok	not_mentioned	released	option_probability
Jev	imcs21	test	10340306	symptom_295	10340306	0.0022757280000000003	0.40312212507706136	not_mentioned	1.0	not_mentioned	correct	ok	not_mentioned	released	option_probability
Jev	imcs21	test	10340306	symptom_296	10340306	0.0022757280000000003	0.40312212507706136	not_mentioned	1.0	not_mentioned	correct	ok	not_mentioned	released	option_probability
Jev	imcs21	test	10340306	symptom_297	10340306	0.0022757280000000003	0.40312212507706136	not_mentioned	1.0	not_mentioned	correct	ok	not_mentioned	released	option_probability
Jev	imcs21	test	10340306	symptom_298	10340306	0.0022757280000000003	0.40312212507706136	not_mentioned	1.0	not_mentioned	correct	ok	not_mentioned	released	option_probability
Jev	imcs21	test	10340306	symptom_299	10340306	0.0022757280000000003	0.40312212507706136	not_mentioned	1.0	not_mentioned	correct	ok	not_mentioned	released	option_probability
Jev	imcs21	test	10340306	symptom_300	10340306	0.0022757280000000003	0.40312212507706136	not_mentioned	1.0	not_mentioned	correct	ok	not_mentioned	released	option_probability
Jev	imcs21	test	10340306	symptom_301	10340306	0.0022757280000000003	0.40312212507706136	not_mentioned	1.0	not_mentioned	correct	ok	not_mentioned	released	option_probability
Jev	imcs21	test	10340306	symptom_302	10340306	0.0022757280000000003	0.40312212507706136	not_mentioned	1.0	not_mentioned	correct	ok	not_mentioned	released	option_probability
Jev	imcs21	test	10340306	symptom_303	10340306	0.0022757280000000003	0.40312212507706136	not_mentioned	1.0	not_mentioned	correct	ok	not_mentioned	released	option_probability
Jev	imcs21	test	10340306	symptom_304	10340306	0.0022757280000000003	0.40312212507706136	not_mentioned	1.0	not_mentioned	correct	ok	not_mentioned	released	option_probability
Jev	imcs21	test	10340306	symptom_305	10340306	0.0022757280000000003	0.40312212507706136	not_mentioned	1.0	not_mentioned	correct	ok	not_mentioned	released	option_probability
Jev	imcs21	test	10340306	symptom_306	10340306	0.0022757280000000003	0.40312212507706136	not_mentioned	1.0	not_mentioned	correct	ok	not_mentioned	released	option_probability
Jev	imcs21	test	10340306	symptom_307	10340306	0.0022757280000000003	0.40312212507706136	not_mentioned	1.0	not_mentioned	correct	ok	not_mentioned	released	option_probability
Jev	imcs21	test	10340306	symptom_308	10340306	0.0022757280000000003	0.40312212507706136	not_mentioned	1.0	not_mentioned	correct	ok	not_mentioned	released	option_probability
Jev	imcs21	test	10340306	symptom_309	10340306	0.0022757280000000003	0.40312212507706136	not_mentioned	1.0	not_mentioned	correct	ok	not_mentioned	released	option_probability
Jev	imcs21	test	10340306	symptom_310	10340306	0.0022757280000000003	0.40312212507706136	not_mentioned	1.0	not_mentioned	correct	ok	not_mentioned	released	option_probability
Jev	imcs21	test	10340306	symptom_311	10340306	0.0022757280000000003	0.40312212507706136	not_mentioned	1.0	not_mentioned	correct	ok	not_mentioned	released	option_probability
Jev	imcs21	test	10340306	symptom_312	10340306	0.0022757280000000003	0.40312212507706136	not_mentioned	1.0	not_mentioned	correct	ok	not_mentioned	released	option_probability
Jev	imcs21	test	10340306	symptom_313	10340306	0.0022757280000000003	0.40312212507706136	not_mentioned	1.0	not_mentioned	correct	ok	not_mentioned	released	option_probability
Jev	imcs21	test	10340306	symptom_314	10340306	0.0022757280000000003	0.40312212507706136	not_mentioned	1.0	not_mentioned	correct	ok	not_mentioned	released	option_probability
Jev	imcs21	test	10340306	symptom_315	10340306	0.0022757280000000003	0.40312212507706136	not_mentioned	1.0	not_mentioned	correct	ok	not_mentioned	released	option_probability
Jev	imcs21	test	10340306	symptom_316	10340306	0.0022757280000000003	0.40312212507706136	not_mentioned	1.0	not_mentioned	correct	ok	not_mentioned	released	option_probability
Jev	imcs21	test	10340306	symptom_317	10340306	0.0022757280000000003	0.40312212507706136	not_mentioned	1.0	not_mentioned	correct	ok	not_mentioned	released	option_probability
Jev	imcs21	test	10340306	symptom_318	10340306	0.0022757280000000003	0.40312212507706136	not_mentioned	1.0	not_mentioned	correct	ok	not_mentioned	released	option_probability
Jev	imcs21	test	10340306	symptom_319	10340306	0.0022757280000000003	0.40312212507706136	not_mentioned	0.99	not_mentioned	correct	ok	not_mentioned	released	option_probability
Jev	imcs21	test	10340306	symptom_320	10340306	0.0022757280000000003	0.40312212507706136	not_mentioned	1.0	not_mentioned	correct	ok	not_mentioned	released	option_probability
Jev	imcs21	test	10340306	symptom_321	10340306	0.0022757280000000003	0.40312212507706136	not_mentioned	1.0	not_mentioned	correct	ok	not_mentioned	released	option_probability
Jev	imcs21	test	10340306	symptom_322	10340306	0.0022757280000000003	0.40312212507706136	not_mentioned	1.0	not_mentioned	correct	ok	not_mentioned	released	option_probability
Jev	imcs21	test	10340306	symptom_323	10340306	0.0022757280000000003	0.40312212507706136	not_mentioned	1.0	not_mentioned	correct	ok	not_mentioned	released	option_probability
Jev	imcs21	test	10340306	symptom_324	10340306	0.0022757280000000003	0.40312212507706136	not_mentioned	0.74	not_mentioned	correct	ok	not_mentioned	released	option_probability
Jev	imcs21	test	10340306	symptom_325	10340306	0.0022757280000000003	0.40312212507706136	not_mentioned	0.93	not_mentioned	correct	ok	not_mentioned	released	option_probability
Jev	imcs21	test	10340306	symptom_326	10340306	0.0022757280000000003	0.40312212507706136	not_mentioned	0.99	not_mentioned	correct	ok	not_mentioned	released	option_probability
Jev	imcs21	test	10340306	symptom_327	10340306	0.0022757280000000003	0.40312212507706136	not_mentioned	1.0	not_mentioned	correct	ok	not_mentioned	released	option_probability
Jev	imcs21	test	10340306	symptom_328	10340306	0.0022757280000000003	0.40312212507706136	not_mentioned	0.94	not_mentioned	correct	ok	not_mentioned	released	option_probability
Jev	imcs21	test	10340306	symptom_329	10340306	0.0022757280000000003	0.40312212507706136	not_mentioned	1.0	not_mentioned	correct	ok	not_mentioned	released	option_probability
Jev	imcs21	test	10340306	symptom_330	10340306	0.0022757280000000003	0.40312212507706136	not_mentioned	1.0	not_mentioned	correct	ok	not_mentioned	released	option_probability
Jev	imcs21	test	10342011	symptom_000	10342011	0.0022653960000000002	0.4389457079814747	uncertain	0.78	uncertain	correct	ok	uncertain	released	option_probability
Jev	imcs21	test	10342011	symptom_001	10342011	0.0022653960000000002	0.4389457079814747	positive	0.79	positive	correct	ok	positive	released	option_probability
Jev	imcs21	test	10342011	symptom_002	10342011	0.0022653960000000002	0.4389457079814747	positive	0.77	positive	correct	ok	positive	released	option_probability
Jev	imcs21	test	10342011	symptom_003	10342011	0.0022653960000000002	0.4389457079814747	not_mentioned	1.0	not_mentioned	correct	ok	not_mentioned	released	option_probability
Jev	imcs21	test	10342011	symptom_004	10342011	0.0022653960000000002	0.4389457079814747	not_mentioned	1.0	not_mentioned	correct	ok	not_mentioned	released	option_probability
Jev	imcs21	test	10342011	symptom_005	10342011	0.0022653960000000002	0.4389457079814747	positive	1.0	uncertain	incorrect	ok	uncertain	released	option_probability
Jev	imcs21	test	10342011	symptom_006	10342011	0.0022653960000000002	0.4389457079814747	not_mentioned	0.97	not_mentioned	correct	ok	not_mentioned	released	option_probability
Jev	imcs21	test	10342011	symptom_007	10342011	0.0022653960000000002	0.4389457079814747	not_mentioned	0.95	not_mentioned	correct	ok	not_mentioned	released	option_probability
Jev	imcs21	test	10342011	symptom_008	10342011	0.0022653960000000002	0.4389457079814747	not_mentioned	1.0	not_mentioned	correct	ok	not_mentioned	released	option_probability
Jev	imcs21	test	10342011	symptom_009	10342011	0.0022653960000000002	0.4389457079814747	not_mentioned	0.93	not_mentioned	correct	ok	not_mentioned	released	option_probability
Jev	imcs21	test	10342011	symptom_010	10342011	0.0022653960000000002	0.4389457079814747	not_mentioned	1.0	not_mentioned	correct	ok	not_mentioned	released	option_probability
Jev	imcs21	test	10342011	symptom_011	10342011	0.0022653960000000002	0.4389457079814747	positive	0.93	uncertain	incorrect	ok	uncertain	released	option_probability
Jev	imcs21	test	10342011	symptom_012	10342011	0.0022653960000000002	0.4389457079814747	uncertain	0.68	not_mentioned	incorrect	ok	not_mentioned	released	option_probability
Jev	imcs21	test	10342011	symptom_013	10342011	0.0022653960000000002	0.4389457079814747	not_mentioned	1.0	not_mentioned	correct	ok	not_mentioned	released	option_probability
Jev	imcs21	test	10342011	symptom_014	10342011	0.0022653960000000002	0.4389457079814747	not_mentioned	1.0	not_mentioned	correct	ok	not_mentioned	released	option_probability
Jev	imcs21	test	10342011	symptom_015	10342011	0.0022653960000000002	0.4389457079814747	positive	0.77	not_mentioned	incorrect	ok	not_mentioned	released	option_probability
Jev	imcs21	test	10342011	symptom_016	10342011	0.0022653960000000002	0.4389457079814747	not_mentioned	1.0	not_mentioned	correct	ok	not_mentioned	released	option_probability
Jev	imcs21	test	10342011	symptom_017	10342011	0.0022653960000000002	0.4389457079814747	not_mentioned	1.0	not_mentioned	correct	ok	not_mentioned	released	option_probability
Jev	imcs21	test	10342011	symptom_018	10342011	0.0022653960000000002	0.4389457079814747	not_mentioned	1.0	not_mentioned	correct	ok	not_mentioned	released	option_probability
Jev	imcs21	test	10342011	symptom_019	10342011	0.0022653960000000002	0.4389457079814747	not_mentioned	1.0	not_mentioned	correct	ok	not_mentioned	released	option_probability
Jev	imcs21	test	10342011	symptom_020	10342011	0.0022653960000000002	0.4389457079814747	not_mentioned	1.0	not_mentioned	correct	ok	not_mentioned	released	option_probability
Jev	imcs21	test	10342011	symptom_021	10342011	0.0022653960000000002	0.4389457079814747	not_mentioned	0.97	not_mentioned	correct	ok	not_mentioned	released	option_probability
Jev	imcs21	test	10342011	symptom_022	10342011	0.0022653960000000002	0.4389457079814747	positive	0.52	not_mentioned	incorrect	ok	not_mentioned	released	option_probability
Jev	imcs21	test	10342011	symptom_023	10342011	0.0022653960000000002	0.4389457079814747	not_mentioned	1.0	not_mentioned	correct	ok	not_mentioned	released	option_probability
Jev	imcs21	test	10342011	symptom_024	10342011	0.0022653960000000002	0.4389457079814747	not_mentioned	0.85	not_mentioned	correct	ok	not_mentioned	released	option_probability
Jev	imcs21	test	10342011	symptom_025	10342011	0.0022653960000000002	0.4389457079814747	not_mentioned	1.0	not_mentioned	correct	ok	not_mentioned	released	option_probability
Jev	imcs21	test	10342011	symptom_026	10342011	0.0022653960000000002	0.4389457079814747	not_mentioned	0.94	not_mentioned	correct	ok	not_mentioned	released	option_probability
Jev	imcs21	test	10342011	symptom_027	10342011	0.0022653960000000002	0.4389457079814747	not_mentioned	1.0	not_mentioned	correct	ok	not_mentioned	released	option_probability
Jev	imcs21	test	10342011	symptom_028	10342011	0.0022653960000000002	0.4389457079814747	not_mentioned	1.0	not_mentioned	correct	ok	not_mentioned	released	option_probability
Jev	imcs21	test	10342011	symptom_029	10342011	0.0022653960000000002	0.4389457079814747	not_mentioned	1.0	not_mentioned	correct	ok	not_mentioned	released	option_probability
Jev	imcs21	test	10342011	symptom_030	10342011	0.0022653960000000002	0.4389457079814747	not_mentioned	1.0	not_mentioned	correct	ok	not_mentioned	released	option_probability
Jev	imcs21	test	10342011	symptom_031	10342011	0.0022653960000000002	0.4389457079814747	not_mentioned	1.0	not_mentioned	correct	ok	not_mentioned	released	option_probability
Jev	imcs21	test	10342011	symptom_032	10342011	0.0022653960000000002	0.4389457079814747	not_mentioned	1.0	not_mentioned	correct	ok	not_mentioned	released	option_probability
Jev	imcs21	test	10342011	symptom_033	10342011	0.0022653960000000002	0.4389457079814747	not_mentioned	1.0	not_mentioned	correct	ok	not_mentioned	released	option_probability
Jev	imcs21	test	10342011	symptom_034	10342011	0.0022653960000000002	0.4389457079814747	not_mentioned	1.0	not_mentioned	correct	ok	not_mentioned	released	option_probability
Jev	imcs21	test	10342011	symptom_035	10342011	0.0022653960000000002	0.4389457079814747	not_mentioned	0.93	not_mentioned	correct	ok	not_mentioned	released	option_probability
Jev	imcs21	test	10342011	symptom_036	10342011	0.0022653960000000002	0.4389457079814747	not_mentioned	0.96	not_mentioned	correct	ok	not_mentioned	released	option_probability
Jev	imcs21	test	10342011	symptom_037	10342011	0.0022653960000000002	0.4389457079814747	not_mentioned	1.0	not_mentioned	correct	ok	not_mentioned	released	option_probability
Jev	imcs21	test	10342011	symptom_038	10342011	0.0022653960000000002	0.4389457079814747	not_mentioned	1.0	not_mentioned	correct	ok	not_mentioned	released	option_probability
Jev	imcs21	test	10342011	symptom_039	10342011	0.0022653960000000002	0.4389457079814747	not_mentioned	1.0	not_mentioned	correct	ok	not_mentioned	released	option_probability
Jev	imcs21	test	10342011	symptom_040	10342011	0.0022653960000000002	0.4389457079814747	not_mentioned	0.99	not_mentioned	correct	ok	not_mentioned	released	option_probability
Jev	imcs21	test	10342011	symptom_041	10342011	0.0022653960000000002	0.4389457079814747	not_mentioned	1.0	not_mentioned	correct	ok	not_mentioned	released	option_probability
Jev	imcs21	test	10342011	symptom_042	10342011	0.0022653960000000002	0.4389457079814747	not_mentioned	0.71	positive	incorrect	ok	positive	released	option_probability
Jev	imcs21	test	10342011	symptom_043	10342011	0.0022653960000000002	0.4389457079814747	positive	0.52	not_mentioned	incorrect	ok	not_mentioned	released	option_probability
Jev	imcs21	test	10342011	symptom_044	10342011	0.0022653960000000002	0.4389457079814747	positive	1.0	not_mentioned	incorrect	ok	not_mentioned	released	option_probability
Jev	imcs21	test	10342011	symptom_045	10342011	0.0022653960000000002	0.4389457079814747	not_mentioned	1.0	not_mentioned	correct	ok	not_mentioned	released	option_probability
Jev	imcs21	test	10342011	symptom_046	10342011	0.0022653960000000002	0.4389457079814747	not_mentioned	0.95	not_mentioned	correct	ok	not_mentioned	released	option_probability
Jev	imcs21	test	10342011	symptom_047	10342011	0.0022653960000000002	0.4389457079814747	uncertain	0.91	positive	incorrect	ok	positive	released	option_probability
Jev	imcs21	test	10342011	symptom_048	10342011	0.0022653960000000002	0.4389457079814747	positive	0.68	not_mentioned	incorrect	ok	not_mentioned	released	option_probability
Jev	imcs21	test	10342011	symptom_049	10342011	0.0022653960000000002	0.4389457079814747	not_mentioned	1.0	not_mentioned	correct	ok	not_mentioned	released	option_probability
Jev	imcs21	test	10342011	symptom_050	10342011	0.0022653960000000002	0.4389457079814747	not_mentioned	1.0	not_mentioned	correct	ok	not_mentioned	released	option_probability
Jev	imcs21	test	10342011	symptom_051	10342011	0.0022653960000000002	0.4389457079814747	not_mentioned	1.0	not_mentioned	correct	ok	not_mentioned	released	option_probability
Jev	imcs21	test	10342011	symptom_052	10342011	0.0022653960000000002	0.4389457079814747	not_mentioned	1.0	not_mentioned	correct	ok	not_mentioned	released	option_probability
Jev	imcs21	test	10342011	symptom_053	10342011	0.0022653960000000002	0.4389457079814747	not_mentioned	1.0	not_mentioned	correct	ok	not_mentioned	released	option_probability
Jev	imcs21	test	10342011	symptom_054	10342011	0.0022653960000000002	0.4389457079814747	not_mentioned	1.0	not_mentioned	correct	ok	not_mentioned	released	option_probability
Jev	imcs21	test	10342011	symptom_055	10342011	0.0022653960000000002	0.4389457079814747	not_mentioned	1.0	not_mentioned	correct	ok	not_mentioned	released	option_probability
Jev	imcs21	test	10342011	symptom_056	10342011	0.0022653960000000002	0.4389457079814747	not_mentioned	1.0	not_mentioned	correct	ok	not_mentioned	released	option_probability
Jev	imcs21	test	10342011	symptom_057	10342011	0.0022653960000000002	0.4389457079814747	not_mentioned	1.0	not_mentioned	correct	ok	not_mentioned	released	option_probability
Jev	imcs21	test	10342011	symptom_058	10342011	0.0022653960000000002	0.4389457079814747	not_mentioned	1.0	not_mentioned	correct	ok	not_mentioned	released	option_probability
Jev	imcs21	test	10342011	symptom_059	10342011	0.0022653960000000002	0.4389457079814747	not_mentioned	1.0	not_mentioned	correct	ok	not_mentioned	released	option_probability
Jev	imcs21	test	10342011	symptom_060	10342011	0.0022653960000000002	0.4389457079814747	not_mentioned	1.0	not_mentioned	correct	ok	not_mentioned	released	option_probability
Jev	imcs21	test	10342011	symptom_061	10342011	0.0022653960000000002	0.4389457079814747	not_mentioned	1.0	not_mentioned	correct	ok	not_mentioned	released	option_probability
Jev	imcs21	test	10342011	symptom_062	10342011	0.0022653960000000002	0.4389457079814747	not_mentioned	1.0	not_mentioned	correct	ok	not_mentioned	released	option_probability
Jev	imcs21	test	10342011	symptom_063	10342011	0.0022653960000000002	0.4389457079814747	not_mentioned	1.0	not_mentioned	correct	ok	not_mentioned	released	option_probability
Jev	imcs21	test	10342011	symptom_064	10342011	0.0022653960000000002	0.4389457079814747	not_mentioned	1.0	not_mentioned	correct	ok	not_mentioned	released	option_probability
Jev	imcs21	test	10342011	symptom_065	10342011	0.0022653960000000002	0.4389457079814747	not_mentioned	1.0	not_mentioned	correct	ok	not_mentioned	released	option_probability
Jev	imcs21	test	10342011	symptom_066	10342011	0.0022653960000000002	0.4389457079814747	not_mentioned	1.0	not_mentioned	correct	ok	not_mentioned	released	option_probability
Jev	imcs21	test	10342011	symptom_067	10342011	0.0022653960000000002	0.4389457079814747	not_mentioned	1.0	not_mentioned	correct	ok	not_mentioned	released	option_probability
Jev	imcs21	test	10342011	symptom_068	10342011	0.0022653960000000002	0.4389457079814747	not_mentioned	0.91	not_mentioned	correct	ok	not_mentioned	released	option_probability
Jev	imcs21	test	10342011	symptom_069	10342011	0.0022653960000000002	0.4389457079814747	not_mentioned	1.0	not_mentioned	correct	ok	not_mentioned	released	option_probability
Jev	imcs21	test	10342011	symptom_070	10342011	0.0022653960000000002	0.4389457079814747	not_mentioned	1.0	not_mentioned	correct	ok	not_mentioned	released	option_probability
Jev	imcs21	test	10342011	symptom_071	10342011	0.0022653960000000002	0.4389457079814747	not_mentioned	0.74	not_mentioned	correct	ok	not_mentioned	released	option_probability
Jev	imcs21	test	10342011	symptom_072	10342011	0.0022653960000000002	0.4389457079814747	not_mentioned	1.0	not_mentioned	correct	ok	not_mentioned	released	option_probability
Jev	imcs21	test	10342011	symptom_073	10342011	0.0022653960000000002	0.4389457079814747	not_mentioned	1.0	not_mentioned	correct	ok	not_mentioned	released	option_probability
Jev	imcs21	test	10342011	symptom_074	10342011	0.0022653960000000002	0.4389457079814747	not_mentioned	1.0	not_mentioned	correct	ok	not_mentioned	released	option_probability
Jev	imcs21	test	10342011	symptom_075	10342011	0.0022653960000000002	0.4389457079814747	not_mentioned	1.0	not_mentioned	correct	ok	not_mentioned	released	option_probability
Jev	imcs21	test	10342011	symptom_076	10342011	0.0022653960000000002	0.4389457079814747	not_mentioned	1.0	not_mentioned	correct	ok	not_mentioned	released	option_probability
Jev	imcs21	test	10342011	symptom_077	10342011	0.0022653960000000002	0.4389457079814747	not_mentioned	1.0	not_mentioned	correct	ok	not_mentioned	released	option_probability
Jev	imcs21	test	10342011	symptom_078	10342011	0.0022653960000000002	0.4389457079814747	not_mentioned	0.97	not_mentioned	correct	ok	not_mentioned	released	option_probability
Jev	imcs21	test	10342011	symptom_079	10342011	0.0022653960000000002	0.4389457079814747	not_mentioned	0.99	not_mentioned	correct	ok	not_mentioned	released	option_probability
Jev	imcs21	test	10342011	symptom_080	10342011	0.0022653960000000002	0.4389457079814747	not_mentioned	1.0	not_mentioned	correct	ok	not_mentioned	released	option_probability
Jev	imcs21	test	10342011	symptom_081	10342011	0.0022653960000000002	0.4389457079814747	not_mentioned	1.0	not_mentioned	correct	ok	not_mentioned	released	option_probability
Jev	imcs21	test	10342011	symptom_082	10342011	0.0022653960000000002	0.4389457079814747	not_mentioned	1.0	not_mentioned	correct	ok	not_mentioned	released	option_probability
Jev	imcs21	test	10342011	symptom_083	10342011	0.0022653960000000002	0.4389457079814747	not_mentioned	1.0	not_mentioned	correct	ok	not_mentioned	released	option_probability
Jev	imcs21	test	10342011	symptom_084	10342011	0.0022653960000000002	0.4389457079814747	not_mentioned	0.96	not_mentioned	correct	ok	not_mentioned	released	option_probability
Jev	imcs21	test	10342011	symptom_085	10342011	0.0022653960000000002	0.4389457079814747	not_mentioned	1.0	not_mentioned	correct	ok	not_mentioned	released	option_probability
Jev	imcs21	test	10342011	symptom_086	10342011	0.0022653960000000002	0.4389457079814747	not_mentioned	1.0	not_mentioned	correct	ok	not_mentioned	released	option_probability
Jev	imcs21	test	10342011	symptom_087	10342011	0.0022653960000000002	0.4389457079814747	not_mentioned	1.0	not_mentioned	correct	ok	not_mentioned	released	option_probability
Jev	imcs21	test	10342011	symptom_088	10342011	0.0022653960000000002	0.4389457079814747	not_mentioned	1.0	not_mentioned	correct	ok	not_mentioned	released	option_probability
Jev	imcs21	test	10342011	symptom_089	10342011	0.0022653960000000002	0.4389457079814747	not_mentioned	1.0	not_mentioned	correct	ok	not_mentioned	released	option_probability
Jev	imcs21	test	10342011	symptom_090	10342011	0.0022653960000000002	0.4389457079814747	not_mentioned	1.0	not_mentioned	correct	ok	not_mentioned	released	option_probability
Jev	imcs21	test	10342011	symptom_091	10342011	0.0022653960000000002	0.4389457079814747	not_mentioned	0.99	not_mentioned	correct	ok	not_mentioned	released	option_probability
Jev	imcs21	test	10342011	symptom_092	10342011	0.0022653960000000002	0.4389457079814747	not_mentioned	1.0	not_mentioned	correct	ok	not_mentioned	released	option_probability
Jev	imcs21	test	10342011	symptom_093	10342011	0.0022653960000000002	0.4389457079814747	not_mentioned	1.0	not_mentioned	correct	ok	not_mentioned	released	option_probability
Jev	imcs21	test	10342011	symptom_094	10342011	0.0022653960000000002	0.4389457079814747	positive	1.0	positive	correct	ok	positive	released	option_probability
Jev	imcs21	test	10342011	symptom_095	10342011	0.0022653960000000002	0.4389457079814747	not_mentioned	1.0	not_mentioned	correct	ok	not_mentioned	released	option_probability
Jev	imcs21	test	10342011	symptom_096	10342011	0.0022653960000000002	0.4389457079814747	not_mentioned	1.0	not_mentioned	correct	ok	not_mentioned	released	option_probability
Jev	imcs21	test	10342011	symptom_097	10342011	0.0022653960000000002	0.4389457079814747	not_mentioned	0.91	not_mentioned	correct	ok	not_mentioned	released	option_probability
Jev	imcs21	test	10342011	symptom_098	10342011	0.0022653960000000002	0.4389457079814747	not_mentioned	1.0	not_mentioned	correct	ok	not_mentioned	released	option_probability
Jev	imcs21	test	10342011	symptom_099	10342011	0.0022653960000000002	0.4389457079814747	not_mentioned	1.0	not_mentioned	correct	ok	not_mentioned	released	option_probability
Jev	imcs21	test	10342011	symptom_100	10342011	0.0022653960000000002	0.4389457079814747	not_mentioned	1.0	not_mentioned	correct	ok	not_mentioned	released	option_probability
Jev	imcs21	test	10342011	symptom_101	10342011	0.0022653960000000002	0.4389457079814747	not_mentioned	1.0	not_mentioned	correct	ok	not_mentioned	released	option_probability
Jev	imcs21	test	10342011	symptom_102	10342011	0.0022653960000000002	0.4389457079814747	not_mentioned	1.0	not_mentioned	correct	ok	not_mentioned	released	option_probability
Jev	imcs21	test	10342011	symptom_103	10342011	0.0022653960000000002	0.4389457079814747	not_mentioned	1.0	not_mentioned	correct	ok	not_mentioned	released	option_probability
Jev	imcs21	test	10342011	symptom_104	10342011	0.0022653960000000002	0.4389457079814747	not_mentioned	1.0	not_mentioned	correct	ok	not_mentioned	released	option_probability
Jev	imcs21	test	10342011	symptom_105	10342011	0.0022653960000000002	0.4389457079814747	not_mentioned	1.0	not_mentioned	correct	ok	not_mentioned	released	option_probability
Jev	imcs21	test	10342011	symptom_106	10342011	0.0022653960000000002	0.4389457079814747	not_mentioned	1.0	not_mentioned	correct	ok	not_mentioned	released	option_probability
Jev	imcs21	test	10342011	symptom_107	10342011	0.0022653960000000002	0.4389457079814747	not_mentioned	1.0	not_mentioned	correct	ok	not_mentioned	released	option_probability
Jev	imcs21	test	10342011	symptom_108	10342011	0.0022653960000000002	0.4389457079814747	not_mentioned	1.0	not_mentioned	correct	ok	not_mentioned	released	option_probability
Jev	imcs21	test	10342011	symptom_109	10342011	0.0022653960000000002	0.4389457079814747	not_mentioned	1.0	not_mentioned	correct	ok	not_mentioned	released	option_probability
Jev	imcs21	test	10342011	symptom_110	10342011	0.0022653960000000002	0.4389457079814747	not_mentioned	1.0	not_mentioned	correct	ok	not_mentioned	released	option_probability
Jev	imcs21	test	10342011	symptom_111	10342011	0.0022653960000000002	0.4389457079814747	not_mentioned	1.0	not_mentioned	correct	ok	not_mentioned	released	option_probability
Jev	imcs21	test	10342011	symptom_112	10342011	0.0022653960000000002	0.4389457079814747	not_mentioned	1.0	not_mentioned	correct	ok	not_mentioned	released	option_probability
Jev	imcs21	test	10342011	symptom_113	10342011	0.0022653960000000002	0.4389457079814747	not_mentioned	1.0	not_mentioned	correct	ok	not_mentioned	released	option_probability
Jev	imcs21	test	10342011	symptom_114	10342011	0.0022653960000000002	0.4389457079814747	not_mentioned	1.0	not_mentioned	correct	ok	not_mentioned	released	option_probability
Jev	imcs21	test	10342011	symptom_115	10342011	0.0022653960000000002	0.4389457079814747	not_mentioned	1.0	not_mentioned	correct	ok	not_mentioned	released	option_probability
Jev	imcs21	test	10342011	symptom_116	10342011	0.0022653960000000002	0.4389457079814747	not_mentioned	1.0	not_mentioned	correct	ok	not_mentioned	released	option_probability
Jev	imcs21	test	10342011	symptom_117	10342011	0.0022653960000000002	0.4389457079814747	not_mentioned	1.0	not_mentioned	correct	ok	not_mentioned	released	option_probability
Jev	imcs21	test	10342011	symptom_118	10342011	0.0022653960000000002	0.4389457079814747	not_mentioned	1.0	not_mentioned	correct	ok	not_mentioned	released	option_probability
Jev	imcs21	test	10342011	symptom_119	10342011	0.0022653960000000002	0.4389457079814747	not_mentioned	1.0	not_mentioned	correct	ok	not_mentioned	released	option_probability
Jev	imcs21	test	10342011	symptom_120	10342011	0.0022653960000000002	0.4389457079814747	not_mentioned	1.0	not_mentioned	correct	ok	not_mentioned	released	option_probability
Jev	imcs21	test	10342011	symptom_121	10342011	0.0022653960000000002	0.4389457079814747	not_mentioned	1.0	not_mentioned	correct	ok	not_mentioned	released	option_probability
Jev	imcs21	test	10342011	symptom_122	10342011	0.0022653960000000002	0.4389457079814747	not_mentioned	1.0	not_mentioned	correct	ok	not_mentioned	released	option_probability
Jev	imcs21	test	10342011	symptom_123	10342011	0.0022653960000000002	0.4389457079814747	not_mentioned	1.0	not_mentioned	correct	ok	not_mentioned	released	option_probability
Jev	imcs21	test	10342011	symptom_124	10342011	0.0022653960000000002	0.4389457079814747	not_mentioned	1.0	not_mentioned	correct	ok	not_mentioned	released	option_probability
Jev	imcs21	test	10342011	symptom_125	10342011	0.0022653960000000002	0.4389457079814747	not_mentioned	1.0	not_mentioned	correct	ok	not_mentioned	released	option_probability
Jev	imcs21	test	10342011	symptom_126	10342011	0.0022653960000000002	0.4389457079814747	not_mentioned	1.0	not_mentioned	correct	ok	not_mentioned	released	option_probability
Jev	imcs21	test	10342011	symptom_127	10342011	0.0022653960000000002	0.4389457079814747	not_mentioned	1.0	not_mentioned	correct	ok	not_mentioned	released	option_probability
Jev	imcs21	test	10342011	symptom_128	10342011	0.0022653960000000002	0.4389457079814747	not_mentioned	1.0	not_mentioned	correct	ok	not_mentioned	released	option_probability
Jev	imcs21	test	10342011	symptom_129	10342011	0.0022653960000000002	0.4389457079814747	not_mentioned	1.0	not_mentioned	correct	ok	not_mentioned	released	option_probability
Jev	imcs21	test	10342011	symptom_130	10342011	0.0022653960000000002	0.4389457079814747	not_mentioned	1.0	not_mentioned	correct	ok	not_mentioned	released	option_probability
Jev	imcs21	test	10342011	symptom_131	10342011	0.0022653960000000002	0.4389457079814747	not_mentioned	0.9	not_mentioned	correct	ok	not_mentioned	released	option_probability
Jev	imcs21	test	10342011	symptom_132	10342011	0.0022653960000000002	0.4389457079814747	not_mentioned	1.0	not_mentioned	correct	ok	not_mentioned	released	option_probability
Jev	imcs21	test	10342011	symptom_133	10342011	0.0022653960000000002	0.4389457079814747	not_mentioned	1.0	not_mentioned	correct	ok	not_mentioned	released	option_probability
Jev	imcs21	test	10342011	symptom_134	10342011	0.0022653960000000002	0.4389457079814747	not_mentioned	1.0	not_mentioned	correct	ok	not_mentioned	released	option_probability
Jev	imcs21	test	10342011	symptom_135	10342011	0.0022653960000000002	0.4389457079814747	not_mentioned	1.0	not_mentioned	correct	ok	not_mentioned	released	option_probability
Jev	imcs21	test	10342011	symptom_136	10342011	0.0022653960000000002	0.4389457079814747	not_mentioned	1.0	not_mentioned	correct	ok	not_mentioned	released	option_probability
Jev	imcs21	test	10342011	symptom_137	10342011	0.0022653960000000002	0.4389457079814747	not_mentioned	1.0	not_mentioned	correct	ok	not_mentioned	released	option_probability
Jev	imcs21	test	10342011	symptom_138	10342011	0.0022653960000000002	0.4389457079814747	not_mentioned	1.0	not_mentioned	correct	ok	not_mentioned	released	option_probability
Jev	imcs21	test	10342011	symptom_139	10342011	0.0022653960000000002	0.4389457079814747	not_mentioned	1.0	not_mentioned	correct	ok	not_mentioned	released	option_probability
Jev	imcs21	test	10342011	symptom_140	10342011	0.0022653960000000002	0.4389457079814747	not_mentioned	1.0	not_mentioned	correct	ok	not_mentioned	released	option_probability
Jev	imcs21	test	10342011	symptom_141	10342011	0.0022653960000000002	0.4389457079814747	not_mentioned	1.0	not_mentioned	correct	ok	not_mentioned	released	option_probability
Jev	imcs21	test	10342011	symptom_142	10342011	0.0022653960000000002	0.4389457079814747	not_mentioned	1.0	not_mentioned	correct	ok	not_mentioned	released	option_probability
Jev	imcs21	test	10342011	symptom_143	10342011	0.0022653960000000002	0.4389457079814747	not_mentioned	1.0	not_mentioned	correct	ok	not_mentioned	released	option_probability
Jev	imcs21	test	10342011	symptom_144	10342011	0.0022653960000000002	0.4389457079814747	not_mentioned	1.0	not_mentioned	correct	ok	not_mentioned	released	option_probability
Jev	imcs21	test	10342011	symptom_145	10342011	0.0022653960000000002	0.4389457079814747	not_mentioned	1.0	not_mentioned	correct	ok	not_mentioned	released	option_probability
Jev	imcs21	test	10342011	symptom_146	10342011	0.0022653960000000002	0.4389457079814747	not_mentioned	0.74	not_mentioned	correct	ok	not_mentioned	released	option_probability
Jev	imcs21	test	10342011	symptom_147	10342011	0.0022653960000000002	0.4389457079814747	not_mentioned	1.0	not_mentioned	correct	ok	not_mentioned	released	option_probability
Jev	imcs21	test	10342011	symptom_148	10342011	0.0022653960000000002	0.4389457079814747	not_mentioned	0.77	not_mentioned	correct	ok	not_mentioned	released	option_probability
Jev	imcs21	test	10342011	symptom_149	10342011	0.0022653960000000002	0.4389457079814747	not_mentioned	1.0	not_mentioned	correct	ok	not_mentioned	released	option_probability
Jev	imcs21	test	10342011	symptom_150	10342011	0.0022653960000000002	0.4389457079814747	not_mentioned	1.0	not_mentioned	correct	ok	not_mentioned	released	option_probability
Jev	imcs21	test	10342011	symptom_151	10342011	0.0022653960000000002	0.4389457079814747	not_mentioned	1.0	not_mentioned	correct	ok	not_mentioned	released	option_probability
Jev	imcs21	test	10342011	symptom_152	10342011	0.0022653960000000002	0.4389457079814747	not_mentioned	0.88	not_mentioned	correct	ok	not_mentioned	released	option_probability
Jev	imcs21	test	10342011	symptom_153	10342011	0.0022653960000000002	0.4389457079814747	not_mentioned	1.0	not_mentioned	correct	ok	not_mentioned	released	option_probability
Jev	imcs21	test	10342011	symptom_154	10342011	0.0022653960000000002	0.4389457079814747	not_mentioned	0.79	not_mentioned	correct	ok	not_mentioned	released	option_probability
Jev	imcs21	test	10342011	symptom_155	10342011	0.0022653960000000002	0.4389457079814747	not_mentioned	0.99	not_mentioned	correct	ok	not_mentioned	released	option_probability
Jev	imcs21	test	10342011	symptom_156	10342011	0.0022653960000000002	0.4389457079814747	not_mentioned	1.0	not_mentioned	correct	ok	not_mentioned	released	option_probability
Jev	imcs21	test	10342011	symptom_157	10342011	0.0022653960000000002	0.4389457079814747	not_mentioned	1.0	not_mentioned	correct	ok	not_mentioned	released	option_probability
Jev	imcs21	test	10342011	symptom_158	10342011	0.0022653960000000002	0.4389457079814747	not_mentioned	1.0	not_mentioned	correct	ok	not_mentioned	released	option_probability
Jev	imcs21	test	10342011	symptom_159	10342011	0.0022653960000000002	0.4389457079814747	not_mentioned	1.0	not_mentioned	correct	ok	not_mentioned	released	option_probability
Jev	imcs21	test	10342011	symptom_160	10342011	0.0022653960000000002	0.4389457079814747	not_mentioned	1.0	not_mentioned	correct	ok	not_mentioned	released	option_probability
Jev	imcs21	test	10342011	symptom_161	10342011	0.0022653960000000002	0.4389457079814747	not_mentioned	1.0	not_mentioned	correct	ok	not_mentioned	released	option_probability
Jev	imcs21	test	10342011	symptom_162	10342011	0.0022653960000000002	0.4389457079814747	not_mentioned	1.0	not_mentioned	correct	ok	not_mentioned	released	option_probability
Jev	imcs21	test	10342011	symptom_163	10342011	0.0022653960000000002	0.4389457079814747	not_mentioned	1.0	not_mentioned	correct	ok	not_mentioned	released	option_probability
Jev	imcs21	test	10342011	symptom_164	10342011	0.0022653960000000002	0.4389457079814747	not_mentioned	1.0	not_mentioned	correct	ok	not_mentioned	released	option_probability
Jev	imcs21	test	10342011	symptom_165	10342011	0.0022653960000000002	0.4389457079814747	not_mentioned	0.99	not_mentioned	correct	ok	not_mentioned	released	option_probability
Jev	imcs21	test	10342011	symptom_166	10342011	0.0022653960000000002	0.4389457079814747	not_mentioned	1.0	not_mentioned	correct	ok	not_mentioned	released	option_probability
Jev	imcs21	test	10342011	symptom_167	10342011	0.0022653960000000002	0.4389457079814747	not_mentioned	1.0	not_mentioned	correct	ok	not_mentioned	released	option_probability
Jev	imcs21	test	10342011	symptom_168	10342011	0.0022653960000000002	0.4389457079814747	not_mentioned	1.0	not_mentioned	correct	ok	not_mentioned	released	option_probability
Jev	imcs21	test	10342011	symptom_169	10342011	0.0022653960000000002	0.4389457079814747	not_mentioned	1.0	not_mentioned	correct	ok	not_mentioned	released	option_probability
Jev	imcs21	test	10342011	symptom_170	10342011	0.0022653960000000002	0.4389457079814747	not_mentioned	1.0	not_mentioned	correct	ok	not_mentioned	released	option_probability
Jev	imcs21	test	10342011	symptom_171	10342011	0.0022653960000000002	0.4389457079814747	not_mentioned	1.0	not_mentioned	correct	ok	not_mentioned	released	option_probability
Jev	imcs21	test	10342011	symptom_172	10342011	0.0022653960000000002	0.4389457079814747	not_mentioned	1.0	not_mentioned	correct	ok	not_mentioned	released	option_probability
Jev	imcs21	test	10342011	symptom_173	10342011	0.0022653960000000002	0.4389457079814747	not_mentioned	1.0	not_mentioned	correct	ok	not_mentioned	released	option_probability
Jev	imcs21	test	10342011	symptom_174	10342011	0.0022653960000000002	0.4389457079814747	not_mentioned	1.0	not_mentioned	correct	ok	not_mentioned	released	option_probability
Jev	imcs21	test	10342011	symptom_175	10342011	0.0022653960000000002	0.4389457079814747	not_mentioned	1.0	not_mentioned	correct	ok	not_mentioned	released	option_probability
Jev	imcs21	test	10342011	symptom_176	10342011	0.0022653960000000002	0.4389457079814747	not_mentioned	1.0	not_mentioned	correct	ok	not_mentioned	released	option_probability
Jev	imcs21	test	10342011	symptom_177	10342011	0.0022653960000000002	0.4389457079814747	not_mentioned	1.0	not_mentioned	correct	ok	not_mentioned	released	option_probability
Jev	imcs21	test	10342011	symptom_178	10342011	0.0022653960000000002	0.4389457079814747	not_mentioned	1.0	not_mentioned	correct	ok	not_mentioned	released	option_probability
Jev	imcs21	test	10342011	symptom_179	10342011	0.0022653960000000002	0.4389457079814747	not_mentioned	1.0	not_mentioned	correct	ok	not_mentioned	released	option_probability
Jev	imcs21	test	10342011	symptom_180	10342011	0.0022653960000000002	0.4389457079814747	not_mentioned	1.0	not_mentioned	correct	ok	not_mentioned	released	option_probability
Jev	imcs21	test	10342011	symptom_181	10342011	0.0022653960000000002	0.4389457079814747	not_mentioned	1.0	not_mentioned	correct	ok	not_mentioned	released	option_probability
Jev	imcs21	test	10342011	symptom_182	10342011	0.0022653960000000002	0.4389457079814747	not_mentioned	1.0	not_mentioned	correct	ok	not_mentioned	released	option_probability
Jev	imcs21	test	10342011	symptom_183	10342011	0.0022653960000000002	0.4389457079814747	not_mentioned	1.0	not_mentioned	correct	ok	not_mentioned	released	option_probability
Jev	imcs21	test	10342011	symptom_184	10342011	0.0022653960000000002	0.4389457079814747	not_mentioned	1.0	not_mentioned	correct	ok	not_mentioned	released	option_probability
Jev	imcs21	test	10342011	symptom_185	10342011	0.0022653960000000002	0.4389457079814747	not_mentioned	0.98	not_mentioned	correct	ok	not_mentioned	released	option_probability
Jev	imcs21	test	10342011	symptom_186	10342011	0.0022653960000000002	0.4389457079814747	not_mentioned	0.99	not_mentioned	correct	ok	not_mentioned	released	option_probability
Jev	imcs21	test	10342011	symptom_187	10342011	0.0022653960000000002	0.4389457079814747	positive	0.5	not_mentioned	incorrect	ok	not_mentioned	released	option_probability
Jev	imcs21	test	10342011	symptom_188	10342011	0.0022653960000000002	0.4389457079814747	not_mentioned	1.0	not_mentioned	correct	ok	not_mentioned	released	option_probability
Jev	imcs21	test	10342011	symptom_189	10342011	0.0022653960000000002	0.4389457079814747	not_mentioned	1.0	not_mentioned	correct	ok	not_mentioned	released	option_probability
Jev	imcs21	test	10342011	symptom_190	10342011	0.0022653960000000002	0.4389457079814747	not_mentioned	1.0	not_mentioned	correct	ok	not_mentioned	released	option_probability
Jev	imcs21	test	10342011	symptom_191	10342011	0.0022653960000000002	0.4389457079814747	not_mentioned	1.0	not_mentioned	correct	ok	not_mentioned	released	option_probability
Jev	imcs21	test	10342011	symptom_192	10342011	0.0022653960000000002	0.4389457079814747	not_mentioned	1.0	not_mentioned	correct	ok	not_mentioned	released	option_probability
Jev	imcs21	test	10342011	symptom_193	10342011	0.0022653960000000002	0.4389457079814747	not_mentioned	1.0	not_mentioned	correct	ok	not_mentioned	released	option_probability
Jev	imcs21	test	10342011	symptom_194	10342011	0.0022653960000000002	0.4389457079814747	not_mentioned	1.0	not_mentioned	correct	ok	not_mentioned	released	option_probability
Jev	imcs21	test	10342011	symptom_195	10342011	0.0022653960000000002	0.4389457079814747	not_mentioned	1.0	not_mentioned	correct	ok	not_mentioned	released	option_probability
Jev	imcs21	test	10342011	symptom_196	10342011	0.0022653960000000002	0.4389457079814747	not_mentioned	1.0	not_mentioned	correct	ok	not_mentioned	released	option_probability
Jev	imcs21	test	10342011	symptom_197	10342011	0.0022653960000000002	0.4389457079814747	not_mentioned	1.0	not_mentioned	correct	ok	not_mentioned	released	option_probability
Jev	imcs21	test	10342011	symptom_198	10342011	0.0022653960000000002	0.4389457079814747	not_mentioned	1.0	not_mentioned	correct	ok	not_mentioned	released	option_probability
Jev	imcs21	test	10342011	symptom_199	10342011	0.0022653960000000002	0.4389457079814747	not_mentioned	1.0	not_mentioned	correct	ok	not_mentioned	released	option_probability
Jev	imcs21	test	10342011	symptom_200	10342011	0.0022653960000000002	0.4389457079814747	not_mentioned	1.0	not_mentioned	correct	ok	not_mentioned	released	option_probability
Jev	imcs21	test	10342011	symptom_201	10342011	0.0022653960000000002	0.4389457079814747	positive	0.57	not_mentioned	incorrect	ok	not_mentioned	released	option_probability
Jev	imcs21	test	10342011	symptom_202	10342011	0.0022653960000000002	0.4389457079814747	not_mentioned	0.93	not_mentioned	correct	ok	not_mentioned	released	option_probability
Jev	imcs21	test	10342011	symptom_203	10342011	0.0022653960000000002	0.4389457079814747	not_mentioned	1.0	not_mentioned	correct	ok	not_mentioned	released	option_probability
Jev	imcs21	test	10342011	symptom_204	10342011	0.0022653960000000002	0.4389457079814747	not_mentioned	1.0	not_mentioned	correct	ok	not_mentioned	released	option_probability
Jev	imcs21	test	10342011	symptom_205	10342011	0.0022653960000000002	0.4389457079814747	not_mentioned	1.0	not_mentioned	correct	ok	not_mentioned	released	option_probability
Jev	imcs21	test	10342011	symptom_206	10342011	0.0022653960000000002	0.4389457079814747	not_mentioned	1.0	not_mentioned	correct	ok	not_mentioned	released	option_probability
Jev	imcs21	test	10342011	symptom_207	10342011	0.0022653960000000002	0.4389457079814747	not_mentioned	1.0	not_mentioned	correct	ok	not_mentioned	released	option_probability
Jev	imcs21	test	10342011	symptom_208	10342011	0.0022653960000000002	0.4389457079814747	not_mentioned	1.0	not_mentioned	correct	ok	not_mentioned	released	option_probability
Jev	imcs21	test	10342011	symptom_209	10342011	0.0022653960000000002	0.4389457079814747	not_mentioned	1.0	not_mentioned	correct	ok	not_mentioned	released	option_probability
Jev	imcs21	test	10342011	symptom_210	10342011	0.0022653960000000002	0.4389457079814747	not_mentioned	1.0	not_mentioned	correct	ok	not_mentioned	released	option_probability
Jev	imcs21	test	10342011	symptom_211	10342011	0.0022653960000000002	0.4389457079814747	not_mentioned	1.0	not_mentioned	correct	ok	not_mentioned	released	option_probability
Jev	imcs21	test	10342011	symptom_212	10342011	0.0022653960000000002	0.4389457079814747	not_mentioned	1.0	not_mentioned	correct	ok	not_mentioned	released	option_probability
Jev	imcs21	test	10342011	symptom_213	10342011	0.0022653960000000002	0.4389457079814747	not_mentioned	1.0	not_mentioned	correct	ok	not_mentioned	released	option_probability
Jev	imcs21	test	10342011	symptom_214	10342011	0.0022653960000000002	0.4389457079814747	not_mentioned	1.0	not_mentioned	correct	ok	not_mentioned	released	option_probability
Jev	imcs21	test	10342011	symptom_215	10342011	0.0022653960000000002	0.4389457079814747	not_mentioned	1.0	not_mentioned	correct	ok	not_mentioned	released	option_probability
Jev	imcs21	test	10342011	symptom_216	10342011	0.0022653960000000002	0.4389457079814747	not_mentioned	1.0	not_mentioned	correct	ok	not_mentioned	released	option_probability
Jev	imcs21	test	10342011	symptom_217	10342011	0.0022653960000000002	0.4389457079814747	not_mentioned	1.0	not_mentioned	correct	ok	not_mentioned	released	option_probability
Jev	imcs21	test	10342011	symptom_218	10342011	0.0022653960000000002	0.4389457079814747	not_mentioned	1.0	not_mentioned	correct	ok	not_mentioned	released	option_probability
Jev	imcs21	test	10342011	symptom_219	10342011	0.0022653960000000002	0.4389457079814747	not_mentioned	1.0	not_mentioned	correct	ok	not_mentioned	released	option_probability
Jev	imcs21	test	10342011	symptom_220	10342011	0.0022653960000000002	0.4389457079814747	not_mentioned	1.0	not_mentioned	correct	ok	not_mentioned	released	option_probability
Jev	imcs21	test	10342011	symptom_221	10342011	0.0022653960000000002	0.4389457079814747	not_mentioned	1.0	not_mentioned	correct	ok	not_mentioned	released	option_probability
Jev	imcs21	test	10342011	symptom_222	10342011	0.0022653960000000002	0.4389457079814747	not_mentioned	1.0	not_mentioned	correct	ok	not_mentioned	released	option_probability
Jev	imcs21	test	10342011	symptom_223	10342011	0.0022653960000000002	0.4389457079814747	not_mentioned	1.0	not_mentioned	correct	ok	not_mentioned	released	option_probability
Jev	imcs21	test	10342011	symptom_224	10342011	0.0022653960000000002	0.4389457079814747	not_mentioned	1.0	not_mentioned	correct	ok	not_mentioned	released	option_probability
Jev	imcs21	test	10342011	symptom_225	10342011	0.0022653960000000002	0.4389457079814747	not_mentioned	1.0	not_mentioned	correct	ok	not_mentioned	released	option_probability
Jev	imcs21	test	10342011	symptom_226	10342011	0.0022653960000000002	0.4389457079814747	not_mentioned	1.0	not_mentioned	correct	ok	not_mentioned	released	option_probability
Jev	imcs21	test	10342011	symptom_227	10342011	0.0022653960000000002	0.4389457079814747	not_mentioned	1.0	not_mentioned	correct	ok	not_mentioned	released	option_probability
Jev	imcs21	test	10342011	symptom_228	10342011	0.0022653960000000002	0.4389457079814747	not_mentioned	1.0	not_mentioned	correct	ok	not_mentioned	released	option_probability
Jev	imcs21	test	10342011	symptom_229	10342011	0.0022653960000000002	0.4389457079814747	not_mentioned	1.0	not_mentioned	correct	ok	not_mentioned	released	option_probability
Jev	imcs21	test	10342011	symptom_230	10342011	0.0022653960000000002	0.4389457079814747	not_mentioned	1.0	not_mentioned	correct	ok	not_mentioned	released	option_probability
Jev	imcs21	test	10342011	symptom_231	10342011	0.0022653960000000002	0.4389457079814747	not_mentioned	1.0	not_mentioned	correct	ok	not_mentioned	released	option_probability
Jev	imcs21	test	10342011	symptom_232	10342011	0.0022653960000000002	0.4389457079814747	not_mentioned	1.0	not_mentioned	correct	ok	not_mentioned	released	option_probability
Jev	imcs21	test	10342011	symptom_233	10342011	0.0022653960000000002	0.4389457079814747	not_mentioned	1.0	not_mentioned	correct	ok	not_mentioned	released	option_probability
Jev	imcs21	test	10342011	symptom_234	10342011	0.0022653960000000002	0.4389457079814747	not_mentioned	1.0	not_mentioned	correct	ok	not_mentioned	released	option_probability
Jev	imcs21	test	10342011	symptom_235	10342011	0.0022653960000000002	0.4389457079814747	not_mentioned	1.0	not_mentioned	correct	ok	not_mentioned	released	option_probability
Jev	imcs21	test	10342011	symptom_236	10342011	0.0022653960000000002	0.4389457079814747	not_mentioned	1.0	not_mentioned	correct	ok	not_mentioned	released	option_probability
Jev	imcs21	test	10342011	symptom_237	10342011	0.0022653960000000002	0.4389457079814747	not_mentioned	1.0	not_mentioned	correct	ok	not_mentioned	released	option_probability
Jev	imcs21	test	10342011	symptom_238	10342011	0.0022653960000000002	0.4389457079814747	not_mentioned	1.0	not_mentioned	correct	ok	not_mentioned	released	option_probability
Jev	imcs21	test	10342011	symptom_239	10342011	0.0022653960000000002	0.4389457079814747	not_mentioned	1.0	not_mentioned	correct	ok	not_mentioned	released	option_probability
Jev	imcs21	test	10342011	symptom_240	10342011	0.0022653960000000002	0.4389457079814747	not_mentioned	1.0	not_mentioned	correct	ok	not_mentioned	released	option_probability
Jev	imcs21	test	10342011	symptom_241	10342011	0.0022653960000000002	0.4389457079814747	not_mentioned	1.0	not_mentioned	correct	ok	not_mentioned	released	option_probability
Jev	imcs21	test	10342011	symptom_242	10342011	0.0022653960000000002	0.4389457079814747	not_mentioned	1.0	not_mentioned	correct	ok	not_mentioned	released	option_probability
Jev	imcs21	test	10342011	symptom_243	10342011	0.0022653960000000002	0.4389457079814747	not_mentioned	0.87	not_mentioned	correct	ok	not_mentioned	released	option_probability
Jev	imcs21	test	10342011	symptom_244	10342011	0.0022653960000000002	0.4389457079814747	not_mentioned	0.99	not_mentioned	correct	ok	not_mentioned	released	option_probability
Jev	imcs21	test	10342011	symptom_245	10342011	0.0022653960000000002	0.4389457079814747	not_mentioned	1.0	not_mentioned	correct	ok	not_mentioned	released	option_probability
Jev	imcs21	test	10342011	symptom_246	10342011	0.0022653960000000002	0.4389457079814747	not_mentioned	1.0	not_mentioned	correct	ok	not_mentioned	released	option_probability
Jev	imcs21	test	10342011	symptom_247	10342011	0.0022653960000000002	0.4389457079814747	not_mentioned	1.0	not_mentioned	correct	ok	not_mentioned	released	option_probability
Jev	imcs21	test	10342011	symptom_248	10342011	0.0022653960000000002	0.4389457079814747	not_mentioned	1.0	not_mentioned	correct	ok	not_mentioned	released	option_probability
Jev	imcs21	test	10342011	symptom_249	10342011	0.0022653960000000002	0.4389457079814747	not_mentioned	1.0	not_mentioned	correct	ok	not_mentioned	released	option_probability
Jev	imcs21	test	10342011	symptom_250	10342011	0.0022653960000000002	0.4389457079814747	not_mentioned	1.0	not_mentioned	correct	ok	not_mentioned	released	option_probability
Jev	imcs21	test	10342011	symptom_251	10342011	0.0022653960000000002	0.4389457079814747	not_mentioned	1.0	not_mentioned	correct	ok	not_mentioned	released	option_probability
Jev	imcs21	test	10342011	symptom_252	10342011	0.0022653960000000002	0.4389457079814747	not_mentioned	1.0	not_mentioned	correct	ok	not_mentioned	released	option_probability
Jev	imcs21	test	10342011	symptom_253	10342011	0.0022653960000000002	0.4389457079814747	not_mentioned	1.0	not_mentioned	correct	ok	not_mentioned	released	option_probability
Jev	imcs21	test	10342011	symptom_254	10342011	0.0022653960000000002	0.4389457079814747	not_mentioned	1.0	not_mentioned	correct	ok	not_mentioned	released	option_probability
Jev	imcs21	test	10342011	symptom_255	10342011	0.0022653960000000002	0.4389457079814747	not_mentioned	1.0	not_mentioned	correct	ok	not_mentioned	released	option_probability
Jev	imcs21	test	10342011	symptom_256	10342011	0.0022653960000000002	0.4389457079814747	not_mentioned	1.0	not_mentioned	correct	ok	not_mentioned	released	option_probability
Jev	imcs21	test	10342011	symptom_257	10342011	0.0022653960000000002	0.4389457079814747	not_mentioned	1.0	not_mentioned	correct	ok	not_mentioned	released	option_probability
Jev	imcs21	test	10342011	symptom_258	10342011	0.0022653960000000002	0.4389457079814747	not_mentioned	1.0	not_mentioned	correct	ok	not_mentioned	released	option_probability
Jev	imcs21	test	10342011	symptom_259	10342011	0.0022653960000000002	0.4389457079814747	not_mentioned	1.0	not_mentioned	correct	ok	not_mentioned	released	option_probability
Jev	imcs21	test	10342011	symptom_260	10342011	0.0022653960000000002	0.4389457079814747	positive	0.9	not_mentioned	incorrect	ok	not_mentioned	released	option_probability
Jev	imcs21	test	10342011	symptom_261	10342011	0.0022653960000000002	0.4389457079814747	not_mentioned	1.0	not_mentioned	correct	ok	not_mentioned	released	option_probability
Jev	imcs21	test	10342011	symptom_262	10342011	0.0022653960000000002	0.4389457079814747	not_mentioned	1.0	not_mentioned	correct	ok	not_mentioned	released	option_probability
Jev	imcs21	test	10342011	symptom_263	10342011	0.0022653960000000002	0.4389457079814747	not_mentioned	1.0	not_mentioned	correct	ok	not_mentioned	released	option_probability
Jev	imcs21	test	10342011	symptom_264	10342011	0.0022653960000000002	0.4389457079814747	not_mentioned	1.0	not_mentioned	correct	ok	not_mentioned	released	option_probability
Jev	imcs21	test	10342011	symptom_265	10342011	0.0022653960000000002	0.4389457079814747	not_mentioned	1.0	not_mentioned	correct	ok	not_mentioned	released	option_probability
Jev	imcs21	test	10342011	symptom_266	10342011	0.0022653960000000002	0.4389457079814747	not_mentioned	1.0	not_mentioned	correct	ok	not_mentioned	released	option_probability
Jev	imcs21	test	10342011	symptom_267	10342011	0.0022653960000000002	0.4389457079814747	not_mentioned	1.0	not_mentioned	correct	ok	not_mentioned	released	option_probability
Jev	imcs21	test	10342011	symptom_268	10342011	0.0022653960000000002	0.4389457079814747	not_mentioned	1.0	not_mentioned	correct	ok	not_mentioned	released	option_probability
Jev	imcs21	test	10342011	symptom_269	10342011	0.0022653960000000002	0.4389457079814747	not_mentioned	1.0	not_mentioned	correct	ok	not_mentioned	released	option_probability
Jev	imcs21	test	10342011	symptom_270	10342011	0.0022653960000000002	0.4389457079814747	not_mentioned	0.98	not_mentioned	correct	ok	not_mentioned	released	option_probability
Jev	imcs21	test	10342011	symptom_271	10342011	0.0022653960000000002	0.4389457079814747	not_mentioned	1.0	not_mentioned	correct	ok	not_mentioned	released	option_probability
Jev	imcs21	test	10342011	symptom_272	10342011	0.0022653960000000002	0.4389457079814747	not_mentioned	1.0	not_mentioned	correct	ok	not_mentioned	released	option_probability
Jev	imcs21	test	10342011	symptom_273	10342011	0.0022653960000000002	0.4389457079814747	not_mentioned	1.0	not_mentioned	correct	ok	not_mentioned	released	option_probability
Jev	imcs21	test	10342011	symptom_274	10342011	0.0022653960000000002	0.4389457079814747	not_mentioned	1.0	not_mentioned	correct	ok	not_mentioned	released	option_probability
Jev	imcs21	test	10342011	symptom_275	10342011	0.0022653960000000002	0.4389457079814747	not_mentioned	1.0	not_mentioned	correct	ok	not_mentioned	released	option_probability
Jev	imcs21	test	10342011	symptom_276	10342011	0.0022653960000000002	0.4389457079814747	not_mentioned	1.0	not_mentioned	correct	ok	not_mentioned	released	option_probability
Jev	imcs21	test	10342011	symptom_277	10342011	0.0022653960000000002	0.4389457079814747	not_mentioned	1.0	not_mentioned	correct	ok	not_mentioned	released	option_probability
Jev	imcs21	test	10342011	symptom_278	10342011	0.0022653960000000002	0.4389457079814747	not_mentioned	1.0	not_mentioned	correct	ok	not_mentioned	released	option_probability
Jev	imcs21	test	10342011	symptom_279	10342011	0.0022653960000000002	0.4389457079814747	not_mentioned	1.0	not_mentioned	correct	ok	not_mentioned	released	option_probability
Jev	imcs21	test	10342011	symptom_280	10342011	0.0022653960000000002	0.4389457079814747	not_mentioned	1.0	not_mentioned	correct	ok	not_mentioned	released	option_probability
Jev	imcs21	test	10342011	symptom_281	10342011	0.0022653960000000002	0.4389457079814747	not_mentioned	1.0	not_mentioned	correct	ok	not_mentioned	released	option_probability
Jev	imcs21	test	10342011	symptom_282	10342011	0.0022653960000000002	0.4389457079814747	not_mentioned	1.0	not_mentioned	correct	ok	not_mentioned	released	option_probability
Jev	imcs21	test	10342011	symptom_283	10342011	0.0022653960000000002	0.4389457079814747	not_mentioned	1.0	not_mentioned	correct	ok	not_mentioned	released	option_probability
Jev	imcs21	test	10342011	symptom_284	10342011	0.0022653960000000002	0.4389457079814747	not_mentioned	1.0	not_mentioned	correct	ok	not_mentioned	released	option_probability
Jev	imcs21	test	10342011	symptom_285	10342011	0.0022653960000000002	0.4389457079814747	not_mentioned	1.0	not_mentioned	correct	ok	not_mentioned	released	option_probability
Jev	imcs21	test	10342011	symptom_286	10342011	0.0022653960000000002	0.4389457079814747	not_mentioned	1.0	not_mentioned	correct	ok	not_mentioned	released	option_probability
Jev	imcs21	test	10342011	symptom_287	10342011	0.0022653960000000002	0.4389457079814747	not_mentioned	1.0	not_mentioned	correct	ok	not_mentioned	released	option_probability
Jev	imcs21	test	10342011	symptom_288	10342011	0.0022653960000000002	0.4389457079814747	not_mentioned	1.0	not_mentioned	correct	ok	not_mentioned	released	option_probability
Jev	imcs21	test	10342011	symptom_289	10342011	0.0022653960000000002	0.4389457079814747	not_mentioned	1.0	not_mentioned	correct	ok	not_mentioned	released	option_probability
Jev	imcs21	test	10342011	symptom_290	10342011	0.0022653960000000002	0.4389457079814747	not_mentioned	1.0	not_mentioned	correct	ok	not_mentioned	released	option_probability
Jev	imcs21	test	10342011	symptom_291	10342011	0.0022653960000000002	0.4389457079814747	not_mentioned	1.0	not_mentioned	correct	ok	not_mentioned	released	option_probability
Jev	imcs21	test	10342011	symptom_292	10342011	0.0022653960000000002	0.4389457079814747	not_mentioned	1.0	not_mentioned	correct	ok	not_mentioned	released	option_probability
Jev	imcs21	test	10342011	symptom_293	10342011	0.0022653960000000002	0.4389457079814747	not_mentioned	1.0	not_mentioned	correct	ok	not_mentioned	released	option_probability
Jev	imcs21	test	10342011	symptom_294	10342011	0.0022653960000000002	0.4389457079814747	not_mentioned	1.0	not_mentioned	correct	ok	not_mentioned	released	option_probability
Jev	imcs21	test	10342011	symptom_295	10342011	0.0022653960000000002	0.4389457079814747	not_mentioned	1.0	not_mentioned	correct	ok	not_mentioned	released	option_probability
Jev	imcs21	test	10342011	symptom_296	10342011	0.0022653960000000002	0.4389457079814747	not_mentioned	1.0	not_mentioned	correct	ok	not_mentioned	released	option_probability
Jev	imcs21	test	10342011	symptom_297	10342011	0.0022653960000000002	0.4389457079814747	not_mentioned	1.0	not_mentioned	correct	ok	not_mentioned	released	option_probability
Jev	imcs21	test	10342011	symptom_298	10342011	0.0022653960000000002	0.4389457079814747	not_mentioned	1.0	not_mentioned	correct	ok	not_mentioned	released	option_probability
Jev	imcs21	test	10342011	symptom_299	10342011	0.0022653960000000002	0.4389457079814747	not_mentioned	1.0	not_mentioned	correct	ok	not_mentioned	released	option_probability
Jev	imcs21	test	10342011	symptom_300	10342011	0.0022653960000000002	0.4389457079814747	not_mentioned	1.0	not_mentioned	correct	ok	not_mentioned	released	option_probability
Jev	imcs21	test	10342011	symptom_301	10342011	0.0022653960000000002	0.4389457079814747	not_mentioned	0.9400000000000001	not_mentioned	correct	ok	not_mentioned	released	option_probability
Jev	imcs21	test	10342011	symptom_302	10342011	0.0022653960000000002	0.4389457079814747	not_mentioned	1.0	not_mentioned	correct	ok	not_mentioned	released	option_probability
Jev	imcs21	test	10342011	symptom_303	10342011	0.0022653960000000002	0.4389457079814747	not_mentioned	1.0	not_mentioned	correct	ok	not_mentioned	released	option_probability
Jev	imcs21	test	10342011	symptom_304	10342011	0.0022653960000000002	0.4389457079814747	not_mentioned	1.0	not_mentioned	correct	ok	not_mentioned	released	option_probability
Jev	imcs21	test	10342011	symptom_305	10342011	0.0022653960000000002	0.4389457079814747	not_mentioned	1.0	not_mentioned	correct	ok	not_mentioned	released	option_probability
Jev	imcs21	test	10342011	symptom_306	10342011	0.0022653960000000002	0.4389457079814747	not_mentioned	1.0	not_mentioned	correct	ok	not_mentioned	released	option_probability
Jev	imcs21	test	10342011	symptom_307	10342011	0.0022653960000000002	0.4389457079814747	not_mentioned	1.0	not_mentioned	correct	ok	not_mentioned	released	option_probability
Jev	imcs21	test	10342011	symptom_308	10342011	0.0022653960000000002	0.4389457079814747	not_mentioned	1.0	not_mentioned	correct	ok	not_mentioned	released	option_probability
Jev	imcs21	test	10342011	symptom_309	10342011	0.0022653960000000002	0.4389457079814747	not_mentioned	1.0	not_mentioned	correct	ok	not_mentioned	released	option_probability
Jev	imcs21	test	10342011	symptom_310	10342011	0.0022653960000000002	0.4389457079814747	not_mentioned	1.0	not_mentioned	correct	ok	not_mentioned	released	option_probability
Jev	imcs21	test	10342011	symptom_311	10342011	0.0022653960000000002	0.4389457079814747	not_mentioned	1.0	not_mentioned	correct	ok	not_mentioned	released	option_probability
Jev	imcs21	test	10342011	symptom_312	10342011	0.0022653960000000002	0.4389457079814747	not_mentioned	1.0	not_mentioned	correct	ok	not_mentioned	released	option_probability
Jev	imcs21	test	10342011	symptom_313	10342011	0.0022653960000000002	0.4389457079814747	not_mentioned	1.0	not_mentioned	correct	ok	not_mentioned	released	option_probability
Jev	imcs21	test	10342011	symptom_314	10342011	0.0022653960000000002	0.4389457079814747	not_mentioned	1.0	not_mentioned	correct	ok	not_mentioned	released	option_probability
Jev	imcs21	test	10342011	symptom_315	10342011	0.0022653960000000002	0.4389457079814747	not_mentioned	1.0	not_mentioned	correct	ok	not_mentioned	released	option_probability
Jev	imcs21	test	10342011	symptom_316	10342011	0.0022653960000000002	0.4389457079814747	not_mentioned	1.0	not_mentioned	correct	ok	not_mentioned	released	option_probability
Jev	imcs21	test	10342011	symptom_317	10342011	0.0022653960000000002	0.4389457079814747	not_mentioned	1.0	not_mentioned	correct	ok	not_mentioned	released	option_probability
Jev	imcs21	test	10342011	symptom_318	10342011	0.0022653960000000002	0.4389457079814747	not_mentioned	1.0	not_mentioned	correct	ok	not_mentioned	released	option_probability
Jev	imcs21	test	10342011	symptom_319	10342011	0.0022653960000000002	0.4389457079814747	not_mentioned	1.0	not_mentioned	correct	ok	not_mentioned	released	option_probability
Jev	imcs21	test	10342011	symptom_320	10342011	0.0022653960000000002	0.4389457079814747	not_mentioned	1.0	not_mentioned	correct	ok	not_mentioned	released	option_probability
Jev	imcs21	test	10342011	symptom_321	10342011	0.0022653960000000002	0.4389457079814747	not_mentioned	1.0	not_mentioned	correct	ok	not_mentioned	released	option_probability
Jev	imcs21	test	10342011	symptom_322	10342011	0.0022653960000000002	0.4389457079814747	not_mentioned	1.0	not_mentioned	correct	ok	not_mentioned	released	option_probability
Jev	imcs21	test	10342011	symptom_323	10342011	0.0022653960000000002	0.4389457079814747	not_mentioned	1.0	not_mentioned	correct	ok	not_mentioned	released	option_probability
Jev	imcs21	test	10342011	symptom_324	10342011	0.0022653960000000002	0.4389457079814747	not_mentioned	1.0	not_mentioned	correct	ok	not_mentioned	released	option_probability
Jev	imcs21	test	10342011	symptom_325	10342011	0.0022653960000000002	0.4389457079814747	not_mentioned	1.0	not_mentioned	correct	ok	not_mentioned	released	option_probability
Jev	imcs21	test	10342011	symptom_326	10342011	0.0022653960000000002	0.4389457079814747	not_mentioned	1.0	not_mentioned	correct	ok	not_mentioned	released	option_probability
Jev	imcs21	test	10342011	symptom_327	10342011	0.0022653960000000002	0.4389457079814747	not_mentioned	1.0	not_mentioned	correct	ok	not_mentioned	released	option_probability
Jev	imcs21	test	10342011	symptom_328	10342011	0.0022653960000000002	0.4389457079814747	not_mentioned	0.95	not_mentioned	correct	ok	not_mentioned	released	option_probability
Jev	imcs21	test	10342011	symptom_329	10342011	0.0022653960000000002	0.4389457079814747	not_mentioned	1.0	not_mentioned	correct	ok	not_mentioned	released	option_probability
Jev	imcs21	test	10342011	symptom_330	10342011	0.0022653960000000002	0.4389457079814747	not_mentioned	1.0	not_mentioned	correct	ok	not_mentioned	released	option_probability
Jev	imcs21	test	10342040	symptom_000	10342040	0.002258382	1.2498452080180869	uncertain	0.46	positive	incorrect	ok	positive	released	option_probability
Jev	imcs21	test	10342040	symptom_001	10342040	0.002258382	1.2498452080180869	positive	0.99	positive	correct	ok	positive	released	option_probability
Jev	imcs21	test	10342040	symptom_002	10342040	0.002258382	1.2498452080180869	not_mentioned	0.98	not_mentioned	correct	ok	not_mentioned	released	option_probability
Jev	imcs21	test	10342040	symptom_003	10342040	0.002258382	1.2498452080180869	positive	0.91	positive	correct	ok	positive	released	option_probability
Jev	imcs21	test	10342040	symptom_004	10342040	0.002258382	1.2498452080180869	not_mentioned	1.0	not_mentioned	correct	ok	not_mentioned	released	option_probability
Jev	imcs21	test	10342040	symptom_005	10342040	0.002258382	1.2498452080180869	positive	1.0	positive	correct	ok	positive	released	option_probability
Jev	imcs21	test	10342040	symptom_006	10342040	0.002258382	1.2498452080180869	not_mentioned	0.99	not_mentioned	correct	ok	not_mentioned	released	option_probability
Jev	imcs21	test	10342040	symptom_007	10342040	0.002258382	1.2498452080180869	not_mentioned	0.79	uncertain	incorrect	ok	uncertain	released	option_probability
Jev	imcs21	test	10342040	symptom_008	10342040	0.002258382	1.2498452080180869	not_mentioned	1.0	not_mentioned	correct	ok	not_mentioned	released	option_probability
Jev	imcs21	test	10342040	symptom_009	10342040	0.002258382	1.2498452080180869	not_mentioned	0.7	not_mentioned	correct	ok	not_mentioned	released	option_probability
Jev	imcs21	test	10342040	symptom_010	10342040	0.002258382	1.2498452080180869	not_mentioned	1.0	not_mentioned	correct	ok	not_mentioned	released	option_probability
Jev	imcs21	test	10342040	symptom_011	10342040	0.002258382	1.2498452080180869	positive	0.92	positive	correct	ok	positive	released	option_probability
Jev	imcs21	test	10342040	symptom_012	10342040	0.002258382	1.2498452080180869	not_mentioned	1.0	not_mentioned	correct	ok	not_mentioned	released	option_probability
Jev	imcs21	test	10342040	symptom_013	10342040	0.002258382	1.2498452080180869	negative	0.9	negative	correct	ok	negative	released	option_probability
Jev	imcs21	test	10342040	symptom_014	10342040	0.002258382	1.2498452080180869	not_mentioned	0.99	not_mentioned	correct	ok	not_mentioned	released	option_probability
Jev	imcs21	test	10342040	symptom_015	10342040	0.002258382	1.2498452080180869	not_mentioned	0.53	not_mentioned	correct	ok	not_mentioned	released	option_probability
Jev	imcs21	test	10342040	symptom_016	10342040	0.002258382	1.2498452080180869	not_mentioned	1.0	not_mentioned	correct	ok	not_mentioned	released	option_probability
Jev	imcs21	test	10342040	symptom_017	10342040	0.002258382	1.2498452080180869	positive	0.42	positive	correct	ok	positive	released	option_probability
Jev	imcs21	test	10342040	symptom_018	10342040	0.002258382	1.2498452080180869	not_mentioned	1.0	not_mentioned	correct	ok	not_mentioned	released	option_probability
Jev	imcs21	test	10342040	symptom_019	10342040	0.002258382	1.2498452080180869	not_mentioned	0.99	not_mentioned	correct	ok	not_mentioned	released	option_probability
Jev	imcs21	test	10342040	symptom_020	10342040	0.002258382	1.2498452080180869	not_mentioned	1.0	not_mentioned	correct	ok	not_mentioned	released	option_probability
Jev	imcs21	test	10342040	symptom_021	10342040	0.002258382	1.2498452080180869	not_mentioned	0.97	not_mentioned	correct	ok	not_mentioned	released	option_probability
Jev	imcs21	test	10342040	symptom_022	10342040	0.002258382	1.2498452080180869	not_mentioned	0.97	not_mentioned	correct	ok	not_mentioned	released	option_probability
Jev	imcs21	test	10342040	symptom_023	10342040	0.002258382	1.2498452080180869	not_mentioned	1.0	not_mentioned	correct	ok	not_mentioned	released	option_probability
Jev	imcs21	test	10342040	symptom_024	10342040	0.002258382	1.2498452080180869	negative	0.96	negative	correct	ok	negative	released	option_probability
Jev	imcs21	test	10342040	symptom_025	10342040	0.002258382	1.2498452080180869	not_mentioned	1.0	not_mentioned	correct	ok	not_mentioned	released	option_probability
Jev	imcs21	test	10342040	symptom_026	10342040	0.002258382	1.2498452080180869	not_mentioned	0.9	not_mentioned	correct	ok	not_mentioned	released	option_probability
Jev	imcs21	test	10342040	symptom_027	10342040	0.002258382	1.2498452080180869	not_mentioned	1.0	not_mentioned	correct	ok	not_mentioned	released	option_probability
Jev	imcs21	test	10342040	symptom_028	10342040	0.002258382	1.2498452080180869	not_mentioned	1.0	not_mentioned	correct	ok	not_mentioned	released	option_probability
Jev	imcs21	test	10342040	symptom_029	10342040	0.002258382	1.2498452080180869	not_mentioned	1.0	not_mentioned	correct	ok	not_mentioned	released	option_probability
Jev	imcs21	test	10342040	symptom_030	10342040	0.002258382	1.2498452080180869	not_mentioned	1.0	not_mentioned	correct	ok	not_mentioned	released	option_probability
Jev	imcs21	test	10342040	symptom_031	10342040	0.002258382	1.2498452080180869	not_mentioned	1.0	not_mentioned	correct	ok	not_mentioned	released	option_probability
Jev	imcs21	test	10342040	symptom_032	10342040	0.002258382	1.2498452080180869	not_mentioned	1.0	not_mentioned	correct	ok	not_mentioned	released	option_probability
Jev	imcs21	test	10342040	symptom_033	10342040	0.002258382	1.2498452080180869	not_mentioned	1.0	not_mentioned	correct	ok	not_mentioned	released	option_probability
Jev	imcs21	test	10342040	symptom_034	10342040	0.002258382	1.2498452080180869	not_mentioned	1.0	not_mentioned	correct	ok	not_mentioned	released	option_probability
Jev	imcs21	test	10342040	symptom_035	10342040	0.002258382	1.2498452080180869	not_mentioned	0.99	not_mentioned	correct	ok	not_mentioned	released	option_probability
Jev	imcs21	test	10342040	symptom_036	10342040	0.002258382	1.2498452080180869	not_mentioned	0.98	not_mentioned	correct	ok	not_mentioned	released	option_probability
Jev	imcs21	test	10342040	symptom_037	10342040	0.002258382	1.2498452080180869	not_mentioned	1.0	not_mentioned	correct	ok	not_mentioned	released	option_probability
Jev	imcs21	test	10342040	symptom_038	10342040	0.002258382	1.2498452080180869	not_mentioned	1.0	not_mentioned	correct	ok	not_mentioned	released	option_probability
Jev	imcs21	test	10342040	symptom_039	10342040	0.002258382	1.2498452080180869	not_mentioned	1.0	not_mentioned	correct	ok	not_mentioned	released	option_probability
Jev	imcs21	test	10342040	symptom_040	10342040	0.002258382	1.2498452080180869	not_mentioned	1.0	not_mentioned	correct	ok	not_mentioned	released	option_probability
Jev	imcs21	test	10342040	symptom_041	10342040	0.002258382	1.2498452080180869	not_mentioned	1.0	not_mentioned	correct	ok	not_mentioned	released	option_probability
Jev	imcs21	test	10342040	symptom_042	10342040	0.002258382	1.2498452080180869	not_mentioned	0.97	not_mentioned	correct	ok	not_mentioned	released	option_probability
Jev	imcs21	test	10342040	symptom_043	10342040	0.002258382	1.2498452080180869	not_mentioned	1.0	not_mentioned	correct	ok	not_mentioned	released	option_probability
Jev	imcs21	test	10342040	symptom_044	10342040	0.002258382	1.2498452080180869	positive	0.82	not_mentioned	incorrect	ok	not_mentioned	released	option_probability
Jev	imcs21	test	10342040	symptom_045	10342040	0.002258382	1.2498452080180869	not_mentioned	0.99	not_mentioned	correct	ok	not_mentioned	released	option_probability
Jev	imcs21	test	10342040	symptom_046	10342040	0.002258382	1.2498452080180869	negative	0.87	not_mentioned	incorrect	ok	not_mentioned	released	option_probability
Jev	imcs21	test	10342040	symptom_047	10342040	0.002258382	1.2498452080180869	not_mentioned	1.0	not_mentioned	correct	ok	not_mentioned	released	option_probability
Jev	imcs21	test	10342040	symptom_048	10342040	0.002258382	1.2498452080180869	not_mentioned	0.55	not_mentioned	correct	ok	not_mentioned	released	option_probability
Jev	imcs21	test	10342040	symptom_049	10342040	0.002258382	1.2498452080180869	not_mentioned	1.0	not_mentioned	correct	ok	not_mentioned	released	option_probability
Jev	imcs21	test	10342040	symptom_050	10342040	0.002258382	1.2498452080180869	not_mentioned	1.0	not_mentioned	correct	ok	not_mentioned	released	option_probability
Jev	imcs21	test	10342040	symptom_051	10342040	0.002258382	1.2498452080180869	not_mentioned	1.0	not_mentioned	correct	ok	not_mentioned	released	option_probability
Jev	imcs21	test	10342040	symptom_052	10342040	0.002258382	1.2498452080180869	not_mentioned	1.0	not_mentioned	correct	ok	not_mentioned	released	option_probability
Jev	imcs21	test	10342040	symptom_053	10342040	0.002258382	1.2498452080180869	not_mentioned	1.0	not_mentioned	correct	ok	not_mentioned	released	option_probability
Jev	imcs21	test	10342040	symptom_054	10342040	0.002258382	1.2498452080180869	not_mentioned	1.0	not_mentioned	correct	ok	not_mentioned	released	option_probability
Jev	imcs21	test	10342040	symptom_055	10342040	0.002258382	1.2498452080180869	not_mentioned	1.0	not_mentioned	correct	ok	not_mentioned	released	option_probability
Jev	imcs21	test	10342040	symptom_056	10342040	0.002258382	1.2498452080180869	not_mentioned	1.0	not_mentioned	correct	ok	not_mentioned	released	option_probability
Jev	imcs21	test	10342040	symptom_057	10342040	0.002258382	1.2498452080180869	not_mentioned	1.0	not_mentioned	correct	ok	not_mentioned	released	option_probability
Jev	imcs21	test	10342040	symptom_058	10342040	0.002258382	1.2498452080180869	not_mentioned	1.0	not_mentioned	correct	ok	not_mentioned	released	option_probability
Jev	imcs21	test	10342040	symptom_059	10342040	0.002258382	1.2498452080180869	not_mentioned	1.0	not_mentioned	correct	ok	not_mentioned	released	option_probability
Jev	imcs21	test	10342040	symptom_060	10342040	0.002258382	1.2498452080180869	not_mentioned	1.0	not_mentioned	correct	ok	not_mentioned	released	option_probability
Jev	imcs21	test	10342040	symptom_061	10342040	0.002258382	1.2498452080180869	not_mentioned	1.0	not_mentioned	correct	ok	not_mentioned	released	option_probability
Jev	imcs21	test	10342040	symptom_062	10342040	0.002258382	1.2498452080180869	not_mentioned	1.0	not_mentioned	correct	ok	not_mentioned	released	option_probability
Jev	imcs21	test	10342040	symptom_063	10342040	0.002258382	1.2498452080180869	not_mentioned	0.98	not_mentioned	correct	ok	not_mentioned	released	option_probability
Jev	imcs21	test	10342040	symptom_064	10342040	0.002258382	1.2498452080180869	not_mentioned	1.0	not_mentioned	correct	ok	not_mentioned	released	option_probability
Jev	imcs21	test	10342040	symptom_065	10342040	0.002258382	1.2498452080180869	not_mentioned	1.0	not_mentioned	correct	ok	not_mentioned	released	option_probability
Jev	imcs21	test	10342040	symptom_066	10342040	0.002258382	1.2498452080180869	not_mentioned	1.0	not_mentioned	correct	ok	not_mentioned	released	option_probability
Jev	imcs21	test	10342040	symptom_067	10342040	0.002258382	1.2498452080180869	not_mentioned	1.0	not_mentioned	correct	ok	not_mentioned	released	option_probability
Jev	imcs21	test	10342040	symptom_068	10342040	0.002258382	1.2498452080180869	not_mentioned	1.0	not_mentioned	correct	ok	not_mentioned	released	option_probability
Jev	imcs21	test	10342040	symptom_069	10342040	0.002258382	1.2498452080180869	not_mentioned	1.0	not_mentioned	correct	ok	not_mentioned	released	option_probability
Jev	imcs21	test	10342040	symptom_070	10342040	0.002258382	1.2498452080180869	not_mentioned	1.0	not_mentioned	correct	ok	not_mentioned	released	option_probability
Jev	imcs21	test	10342040	symptom_071	10342040	0.002258382	1.2498452080180869	not_mentioned	0.95	not_mentioned	correct	ok	not_mentioned	released	option_probability
Jev	imcs21	test	10342040	symptom_072	10342040	0.002258382	1.2498452080180869	not_mentioned	1.0	not_mentioned	correct	ok	not_mentioned	released	option_probability
Jev	imcs21	test	10342040	symptom_073	10342040	0.002258382	1.2498452080180869	not_mentioned	1.0	not_mentioned	correct	ok	not_mentioned	released	option_probability
Jev	imcs21	test	10342040	symptom_074	10342040	0.002258382	1.2498452080180869	not_mentioned	1.0	not_mentioned	correct	ok	not_mentioned	released	option_probability
Jev	imcs21	test	10342040	symptom_075	10342040	0.002258382	1.2498452080180869	not_mentioned	1.0	not_mentioned	correct	ok	not_mentioned	released	option_probability
Jev	imcs21	test	10342040	symptom_076	10342040	0.002258382	1.2498452080180869	not_mentioned	1.0	not_mentioned	correct	ok	not_mentioned	released	option_probability
Jev	imcs21	test	10342040	symptom_077	10342040	0.002258382	1.2498452080180869	not_mentioned	1.0	not_mentioned	correct	ok	not_mentioned	released	option_probability
Jev	imcs21	test	10342040	symptom_078	10342040	0.002258382	1.2498452080180869	not_mentioned	0.99	not_mentioned	correct	ok	not_mentioned	released	option_probability
Jev	imcs21	test	10342040	symptom_079	10342040	0.002258382	1.2498452080180869	not_mentioned	1.0	not_mentioned	correct	ok	not_mentioned	released	option_probability
Jev	imcs21	test	10342040	symptom_080	10342040	0.002258382	1.2498452080180869	not_mentioned	1.0	not_mentioned	correct	ok	not_mentioned	released	option_probability
Jev	imcs21	test	10342040	symptom_081	10342040	0.002258382	1.2498452080180869	not_mentioned	1.0	not_mentioned	correct	ok	not_mentioned	released	option_probability
Jev	imcs21	test	10342040	symptom_082	10342040	0.002258382	1.2498452080180869	not_mentioned	1.0	not_mentioned	correct	ok	not_mentioned	released	option_probability
Jev	imcs21	test	10342040	symptom_083	10342040	0.002258382	1.2498452080180869	not_mentioned	1.0	not_mentioned	correct	ok	not_mentioned	released	option_probability
Jev	imcs21	test	10342040	symptom_084	10342040	0.002258382	1.2498452080180869	not_mentioned	1.0	not_mentioned	correct	ok	not_mentioned	released	option_probability
Jev	imcs21	test	10342040	symptom_085	10342040	0.002258382	1.2498452080180869	not_mentioned	0.78	not_mentioned	correct	ok	not_mentioned	released	option_probability
Jev	imcs21	test	10342040	symptom_086	10342040	0.002258382	1.2498452080180869	not_mentioned	1.0	not_mentioned	correct	ok	not_mentioned	released	option_probability
Jev	imcs21	test	10342040	symptom_087	10342040	0.002258382	1.2498452080180869	not_mentioned	1.0	not_mentioned	correct	ok	not_mentioned	released	option_probability
Jev	imcs21	test	10342040	symptom_088	10342040	0.002258382	1.2498452080180869	not_mentioned	1.0	not_mentioned	correct	ok	not_mentioned	released	option_probability
Jev	imcs21	test	10342040	symptom_089	10342040	0.002258382	1.2498452080180869	not_mentioned	1.0	not_mentioned	correct	ok	not_mentioned	released	option_probability
Jev	imcs21	test	10342040	symptom_090	10342040	0.002258382	1.2498452080180869	not_mentioned	1.0	not_mentioned	correct	ok	not_mentioned	released	option_probability
Jev	imcs21	test	10342040	symptom_091	10342040	0.002258382	1.2498452080180869	not_mentioned	1.0	not_mentioned	correct	ok	not_mentioned	released	option_probability
Jev	imcs21	test	10342040	symptom_092	10342040	0.002258382	1.2498452080180869	not_mentioned	1.0	not_mentioned	correct	ok	not_mentioned	released	option_probability
Jev	imcs21	test	10342040	symptom_093	10342040	0.002258382	1.2498452080180869	not_mentioned	1.0	not_mentioned	correct	ok	not_mentioned	released	option_probability
Jev	imcs21	test	10342040	symptom_094	10342040	0.002258382	1.2498452080180869	not_mentioned	1.0	not_mentioned	correct	ok	not_mentioned	released	option_probability
Jev	imcs21	test	10342040	symptom_095	10342040	0.002258382	1.2498452080180869	not_mentioned	1.0	not_mentioned	correct	ok	not_mentioned	released	option_probability
Jev	imcs21	test	10342040	symptom_096	10342040	0.002258382	1.2498452080180869	not_mentioned	1.0	not_mentioned	correct	ok	not_mentioned	released	option_probability
Jev	imcs21	test	10342040	symptom_097	10342040	0.002258382	1.2498452080180869	negative	0.64	not_mentioned	incorrect	ok	not_mentioned	released	option_probability
Jev	imcs21	test	10342040	symptom_098	10342040	0.002258382	1.2498452080180869	not_mentioned	1.0	not_mentioned	correct	ok	not_mentioned	released	option_probability
Jev	imcs21	test	10342040	symptom_099	10342040	0.002258382	1.2498452080180869	not_mentioned	1.0	not_mentioned	correct	ok	not_mentioned	released	option_probability
Jev	imcs21	test	10342040	symptom_100	10342040	0.002258382	1.2498452080180869	not_mentioned	1.0	not_mentioned	correct	ok	not_mentioned	released	option_probability
Jev	imcs21	test	10342040	symptom_101	10342040	0.002258382	1.2498452080180869	not_mentioned	1.0	not_mentioned	correct	ok	not_mentioned	released	option_probability
Jev	imcs21	test	10342040	symptom_102	10342040	0.002258382	1.2498452080180869	not_mentioned	1.0	not_mentioned	correct	ok	not_mentioned	released	option_probability
Jev	imcs21	test	10342040	symptom_103	10342040	0.002258382	1.2498452080180869	not_mentioned	1.0	not_mentioned	correct	ok	not_mentioned	released	option_probability
Jev	imcs21	test	10342040	symptom_104	10342040	0.002258382	1.2498452080180869	not_mentioned	1.0	not_mentioned	correct	ok	not_mentioned	released	option_probability
Jev	imcs21	test	10342040	symptom_105	10342040	0.002258382	1.2498452080180869	not_mentioned	1.0	not_mentioned	correct	ok	not_mentioned	released	option_probability
Jev	imcs21	test	10342040	symptom_106	10342040	0.002258382	1.2498452080180869	not_mentioned	1.0	not_mentioned	correct	ok	not_mentioned	released	option_probability
Jev	imcs21	test	10342040	symptom_107	10342040	0.002258382	1.2498452080180869	not_mentioned	1.0	not_mentioned	correct	ok	not_mentioned	released	option_probability
Jev	imcs21	test	10342040	symptom_108	10342040	0.002258382	1.2498452080180869	not_mentioned	1.0	not_mentioned	correct	ok	not_mentioned	released	option_probability
Jev	imcs21	test	10342040	symptom_109	10342040	0.002258382	1.2498452080180869	not_mentioned	1.0	not_mentioned	correct	ok	not_mentioned	released	option_probability
Jev	imcs21	test	10342040	symptom_110	10342040	0.002258382	1.2498452080180869	not_mentioned	1.0	not_mentioned	correct	ok	not_mentioned	released	option_probability
Jev	imcs21	test	10342040	symptom_111	10342040	0.002258382	1.2498452080180869	not_mentioned	1.0	not_mentioned	correct	ok	not_mentioned	released	option_probability
Jev	imcs21	test	10342040	symptom_112	10342040	0.002258382	1.2498452080180869	not_mentioned	1.0	not_mentioned	correct	ok	not_mentioned	released	option_probability
Jev	imcs21	test	10342040	symptom_113	10342040	0.002258382	1.2498452080180869	not_mentioned	1.0	not_mentioned	correct	ok	not_mentioned	released	option_probability
Jev	imcs21	test	10342040	symptom_114	10342040	0.002258382	1.2498452080180869	not_mentioned	1.0	not_mentioned	correct	ok	not_mentioned	released	option_probability
Jev	imcs21	test	10342040	symptom_115	10342040	0.002258382	1.2498452080180869	not_mentioned	1.0	not_mentioned	correct	ok	not_mentioned	released	option_probability
Jev	imcs21	test	10342040	symptom_116	10342040	0.002258382	1.2498452080180869	not_mentioned	1.0	not_mentioned	correct	ok	not_mentioned	released	option_probability
Jev	imcs21	test	10342040	symptom_117	10342040	0.002258382	1.2498452080180869	not_mentioned	1.0	not_mentioned	correct	ok	not_mentioned	released	option_probability
Jev	imcs21	test	10342040	symptom_118	10342040	0.002258382	1.2498452080180869	not_mentioned	0.98	not_mentioned	correct	ok	not_mentioned	released	option_probability
Jev	imcs21	test	10342040	symptom_119	10342040	0.002258382	1.2498452080180869	not_mentioned	1.0	not_mentioned	correct	ok	not_mentioned	released	option_probability
Jev	imcs21	test	10342040	symptom_120	10342040	0.002258382	1.2498452080180869	not_mentioned	1.0	not_mentioned	correct	ok	not_mentioned	released	option_probability
Jev	imcs21	test	10342040	symptom_121	10342040	0.002258382	1.2498452080180869	not_mentioned	1.0	not_mentioned	correct	ok	not_mentioned	released	option_probability
Jev	imcs21	test	10342040	symptom_122	10342040	0.002258382	1.2498452080180869	not_mentioned	1.0	not_mentioned	correct	ok	not_mentioned	released	option_probability
Jev	imcs21	test	10342040	symptom_123	10342040	0.002258382	1.2498452080180869	not_mentioned	1.0	not_mentioned	correct	ok	not_mentioned	released	option_probability
Jev	imcs21	test	10342040	symptom_124	10342040	0.002258382	1.2498452080180869	not_mentioned	1.0	not_mentioned	correct	ok	not_mentioned	released	option_probability
Jev	imcs21	test	10342040	symptom_125	10342040	0.002258382	1.2498452080180869	not_mentioned	1.0	not_mentioned	correct	ok	not_mentioned	released	option_probability
Jev	imcs21	test	10342040	symptom_126	10342040	0.002258382	1.2498452080180869	not_mentioned	1.0	not_mentioned	correct	ok	not_mentioned	released	option_probability
Jev	imcs21	test	10342040	symptom_127	10342040	0.002258382	1.2498452080180869	not_mentioned	1.0	not_mentioned	correct	ok	not_mentioned	released	option_probability
Jev	imcs21	test	10342040	symptom_128	10342040	0.002258382	1.2498452080180869	not_mentioned	1.0	not_mentioned	correct	ok	not_mentioned	released	option_probability
Jev	imcs21	test	10342040	symptom_129	10342040	0.002258382	1.2498452080180869	not_mentioned	1.0	not_mentioned	correct	ok	not_mentioned	released	option_probability
Jev	imcs21	test	10342040	symptom_130	10342040	0.002258382	1.2498452080180869	not_mentioned	1.0	not_mentioned	correct	ok	not_mentioned	released	option_probability
Jev	imcs21	test	10342040	symptom_131	10342040	0.002258382	1.2498452080180869	negative	0.73	not_mentioned	incorrect	ok	not_mentioned	released	option_probability
Jev	imcs21	test	10342040	symptom_132	10342040	0.002258382	1.2498452080180869	not_mentioned	1.0	not_mentioned	correct	ok	not_mentioned	released	option_probability
Jev	imcs21	test	10342040	symptom_133	10342040	0.002258382	1.2498452080180869	not_mentioned	0.84	not_mentioned	correct	ok	not_mentioned	released	option_probability
Jev	imcs21	test	10342040	symptom_134	10342040	0.002258382	1.2498452080180869	not_mentioned	1.0	not_mentioned	correct	ok	not_mentioned	released	option_probability
Jev	imcs21	test	10342040	symptom_135	10342040	0.002258382	1.2498452080180869	not_mentioned	1.0	not_mentioned	correct	ok	not_mentioned	released	option_probability
Jev	imcs21	test	10342040	symptom_136	10342040	0.002258382	1.2498452080180869	not_mentioned	1.0	not_mentioned	correct	ok	not_mentioned	released	option_probability
Jev	imcs21	test	10342040	symptom_137	10342040	0.002258382	1.2498452080180869	not_mentioned	1.0	not_mentioned	correct	ok	not_mentioned	released	option_probability
Jev	imcs21	test	10342040	symptom_138	10342040	0.002258382	1.2498452080180869	not_mentioned	1.0	not_mentioned	correct	ok	not_mentioned	released	option_probability
Jev	imcs21	test	10342040	symptom_139	10342040	0.002258382	1.2498452080180869	not_mentioned	1.0	not_mentioned	correct	ok	not_mentioned	released	option_probability
Jev	imcs21	test	10342040	symptom_140	10342040	0.002258382	1.2498452080180869	not_mentioned	1.0	not_mentioned	correct	ok	not_mentioned	released	option_probability
Jev	imcs21	test	10342040	symptom_141	10342040	0.002258382	1.2498452080180869	not_mentioned	1.0	not_mentioned	correct	ok	not_mentioned	released	option_probability
Jev	imcs21	test	10342040	symptom_142	10342040	0.002258382	1.2498452080180869	not_mentioned	1.0	not_mentioned	correct	ok	not_mentioned	released	option_probability
Jev	imcs21	test	10342040	symptom_143	10342040	0.002258382	1.2498452080180869	not_mentioned	1.0	not_mentioned	correct	ok	not_mentioned	released	option_probability
Jev	imcs21	test	10342040	symptom_144	10342040	0.002258382	1.2498452080180869	not_mentioned	1.0	not_mentioned	correct	ok	not_mentioned	released	option_probability
Jev	imcs21	test	10342040	symptom_145	10342040	0.002258382	1.2498452080180869	not_mentioned	1.0	not_mentioned	correct	ok	not_mentioned	released	option_probability
Jev	imcs21	test	10342040	symptom_146	10342040	0.002258382	1.2498452080180869	not_mentioned	0.84	not_mentioned	correct	ok	not_mentioned	released	option_probability
Jev	imcs21	test	10342040	symptom_147	10342040	0.002258382	1.2498452080180869	not_mentioned	1.0	not_mentioned	correct	ok	not_mentioned	released	option_probability
Jev	imcs21	test	10342040	symptom_148	10342040	0.002258382	1.2498452080180869	negative	0.79	not_mentioned	incorrect	ok	not_mentioned	released	option_probability
Jev	imcs21	test	10342040	symptom_149	10342040	0.002258382	1.2498452080180869	not_mentioned	1.0	not_mentioned	correct	ok	not_mentioned	released	option_probability
Jev	imcs21	test	10342040	symptom_150	10342040	0.002258382	1.2498452080180869	not_mentioned	1.0	not_mentioned	correct	ok	not_mentioned	released	option_probability
Jev	imcs21	test	10342040	symptom_151	10342040	0.002258382	1.2498452080180869	not_mentioned	1.0	not_mentioned	correct	ok	not_mentioned	released	option_probability
Jev	imcs21	test	10342040	symptom_152	10342040	0.002258382	1.2498452080180869	not_mentioned	0.91	not_mentioned	correct	ok	not_mentioned	released	option_probability
Jev	imcs21	test	10342040	symptom_153	10342040	0.002258382	1.2498452080180869	not_mentioned	1.0	not_mentioned	correct	ok	not_mentioned	released	option_probability
Jev	imcs21	test	10342040	symptom_154	10342040	0.002258382	1.2498452080180869	not_mentioned	0.79	not_mentioned	correct	ok	not_mentioned	released	option_probability
Jev	imcs21	test	10342040	symptom_155	10342040	0.002258382	1.2498452080180869	not_mentioned	0.82	not_mentioned	correct	ok	not_mentioned	released	option_probability
Jev	imcs21	test	10342040	symptom_156	10342040	0.002258382	1.2498452080180869	not_mentioned	1.0	not_mentioned	correct	ok	not_mentioned	released	option_probability
Jev	imcs21	test	10342040	symptom_157	10342040	0.002258382	1.2498452080180869	not_mentioned	1.0	not_mentioned	correct	ok	not_mentioned	released	option_probability
Jev	imcs21	test	10342040	symptom_158	10342040	0.002258382	1.2498452080180869	not_mentioned	1.0	not_mentioned	correct	ok	not_mentioned	released	option_probability
Jev	imcs21	test	10342040	symptom_159	10342040	0.002258382	1.2498452080180869	not_mentioned	1.0	not_mentioned	correct	ok	not_mentioned	released	option_probability
Jev	imcs21	test	10342040	symptom_160	10342040	0.002258382	1.2498452080180869	not_mentioned	1.0	not_mentioned	correct	ok	not_mentioned	released	option_probability
Jev	imcs21	test	10342040	symptom_161	10342040	0.002258382	1.2498452080180869	not_mentioned	1.0	not_mentioned	correct	ok	not_mentioned	released	option_probability
Jev	imcs21	test	10342040	symptom_162	10342040	0.002258382	1.2498452080180869	not_mentioned	1.0	not_mentioned	correct	ok	not_mentioned	released	option_probability
Jev	imcs21	test	10342040	symptom_163	10342040	0.002258382	1.2498452080180869	not_mentioned	1.0	not_mentioned	correct	ok	not_mentioned	released	option_probability
Jev	imcs21	test	10342040	symptom_164	10342040	0.002258382	1.2498452080180869	not_mentioned	1.0	not_mentioned	correct	ok	not_mentioned	released	option_probability
Jev	imcs21	test	10342040	symptom_165	10342040	0.002258382	1.2498452080180869	not_mentioned	1.0	not_mentioned	correct	ok	not_mentioned	released	option_probability
Jev	imcs21	test	10342040	symptom_166	10342040	0.002258382	1.2498452080180869	not_mentioned	1.0	not_mentioned	correct	ok	not_mentioned	released	option_probability
Jev	imcs21	test	10342040	symptom_167	10342040	0.002258382	1.2498452080180869	not_mentioned	1.0	not_mentioned	correct	ok	not_mentioned	released	option_probability
Jev	imcs21	test	10342040	symptom_168	10342040	0.002258382	1.2498452080180869	not_mentioned	1.0	not_mentioned	correct	ok	not_mentioned	released	option_probability
Jev	imcs21	test	10342040	symptom_169	10342040	0.002258382	1.2498452080180869	not_mentioned	1.0	not_mentioned	correct	ok	not_mentioned	released	option_probability
Jev	imcs21	test	10342040	symptom_170	10342040	0.002258382	1.2498452080180869	not_mentioned	1.0	not_mentioned	correct	ok	not_mentioned	released	option_probability
Jev	imcs21	test	10342040	symptom_171	10342040	0.002258382	1.2498452080180869	not_mentioned	1.0	not_mentioned	correct	ok	not_mentioned	released	option_probability
Jev	imcs21	test	10342040	symptom_172	10342040	0.002258382	1.2498452080180869	not_mentioned	1.0	not_mentioned	correct	ok	not_mentioned	released	option_probability
Jev	imcs21	test	10342040	symptom_173	10342040	0.002258382	1.2498452080180869	not_mentioned	1.0	not_mentioned	correct	ok	not_mentioned	released	option_probability
Jev	imcs21	test	10342040	symptom_174	10342040	0.002258382	1.2498452080180869	not_mentioned	1.0	not_mentioned	correct	ok	not_mentioned	released	option_probability
Jev	imcs21	test	10342040	symptom_175	10342040	0.002258382	1.2498452080180869	not_mentioned	1.0	not_mentioned	correct	ok	not_mentioned	released	option_probability
Jev	imcs21	test	10342040	symptom_176	10342040	0.002258382	1.2498452080180869	not_mentioned	1.0	not_mentioned	correct	ok	not_mentioned	released	option_probability
Jev	imcs21	test	10342040	symptom_177	10342040	0.002258382	1.2498452080180869	not_mentioned	0.94	not_mentioned	correct	ok	not_mentioned	released	option_probability
Jev	imcs21	test	10342040	symptom_178	10342040	0.002258382	1.2498452080180869	not_mentioned	1.0	not_mentioned	correct	ok	not_mentioned	released	option_probability
Jev	imcs21	test	10342040	symptom_179	10342040	0.002258382	1.2498452080180869	not_mentioned	1.0	not_mentioned	correct	ok	not_mentioned	released	option_probability
Jev	imcs21	test	10342040	symptom_180	10342040	0.002258382	1.2498452080180869	not_mentioned	1.0	not_mentioned	correct	ok	not_mentioned	released	option_probability
Jev	imcs21	test	10342040	symptom_181	10342040	0.002258382	1.2498452080180869	not_mentioned	1.0	not_mentioned	correct	ok	not_mentioned	released	option_probability
Jev	imcs21	test	10342040	symptom_182	10342040	0.002258382	1.2498452080180869	not_mentioned	1.0	not_mentioned	correct	ok	not_mentioned	released	option_probability
Jev	imcs21	test	10342040	symptom_183	10342040	0.002258382	1.2498452080180869	not_mentioned	1.0	not_mentioned	correct	ok	not_mentioned	released	option_probability
Jev	imcs21	test	10342040	symptom_184	10342040	0.002258382	1.2498452080180869	not_mentioned	1.0	not_mentioned	correct	ok	not_mentioned	released	option_probability
Jev	imcs21	test	10342040	symptom_185	10342040	0.002258382	1.2498452080180869	not_mentioned	0.85	not_mentioned	correct	ok	not_mentioned	released	option_probability
Jev	imcs21	test	10342040	symptom_186	10342040	0.002258382	1.2498452080180869	positive	0.86	not_mentioned	incorrect	ok	not_mentioned	released	option_probability
Jev	imcs21	test	10342040	symptom_187	10342040	0.002258382	1.2498452080180869	positive	0.5	not_mentioned	incorrect	ok	not_mentioned	released	option_probability
Jev	imcs21	test	10342040	symptom_188	10342040	0.002258382	1.2498452080180869	not_mentioned	1.0	not_mentioned	correct	ok	not_mentioned	released	option_probability
Jev	imcs21	test	10342040	symptom_189	10342040	0.002258382	1.2498452080180869	not_mentioned	1.0	not_mentioned	correct	ok	not_mentioned	released	option_probability
Jev	imcs21	test	10342040	symptom_190	10342040	0.002258382	1.2498452080180869	not_mentioned	1.0	not_mentioned	correct	ok	not_mentioned	released	option_probability
Jev	imcs21	test	10342040	symptom_191	10342040	0.002258382	1.2498452080180869	not_mentioned	1.0	not_mentioned	correct	ok	not_mentioned	released	option_probability
Jev	imcs21	test	10342040	symptom_192	10342040	0.002258382	1.2498452080180869	not_mentioned	1.0	not_mentioned	correct	ok	not_mentioned	released	option_probability
Jev	imcs21	test	10342040	symptom_193	10342040	0.002258382	1.2498452080180869	not_mentioned	1.0	not_mentioned	correct	ok	not_mentioned	released	option_probability
Jev	imcs21	test	10342040	symptom_194	10342040	0.002258382	1.2498452080180869	not_mentioned	1.0	not_mentioned	correct	ok	not_mentioned	released	option_probability
Jev	imcs21	test	10342040	symptom_195	10342040	0.002258382	1.2498452080180869	not_mentioned	1.0	not_mentioned	correct	ok	not_mentioned	released	option_probability
Jev	imcs21	test	10342040	symptom_196	10342040	0.002258382	1.2498452080180869	not_mentioned	1.0	not_mentioned	correct	ok	not_mentioned	released	option_probability
Jev	imcs21	test	10342040	symptom_197	10342040	0.002258382	1.2498452080180869	not_mentioned	1.0	not_mentioned	correct	ok	not_mentioned	released	option_probability
Jev	imcs21	test	10342040	symptom_198	10342040	0.002258382	1.2498452080180869	not_mentioned	1.0	not_mentioned	correct	ok	not_mentioned	released	option_probability
Jev	imcs21	test	10342040	symptom_199	10342040	0.002258382	1.2498452080180869	not_mentioned	1.0	not_mentioned	correct	ok	not_mentioned	released	option_probability
Jev	imcs21	test	10342040	symptom_200	10342040	0.002258382	1.2498452080180869	not_mentioned	1.0	not_mentioned	correct	ok	not_mentioned	released	option_probability
Jev	imcs21	test	10342040	symptom_201	10342040	0.002258382	1.2498452080180869	not_mentioned	1.0	not_mentioned	correct	ok	not_mentioned	released	option_probability
Jev	imcs21	test	10342040	symptom_202	10342040	0.002258382	1.2498452080180869	not_mentioned	1.0	not_mentioned	correct	ok	not_mentioned	released	option_probability
Jev	imcs21	test	10342040	symptom_203	10342040	0.002258382	1.2498452080180869	not_mentioned	1.0	not_mentioned	correct	ok	not_mentioned	released	option_probability
Jev	imcs21	test	10342040	symptom_204	10342040	0.002258382	1.2498452080180869	not_mentioned	1.0	not_mentioned	correct	ok	not_mentioned	released	option_probability
Jev	imcs21	test	10342040	symptom_205	10342040	0.002258382	1.2498452080180869	not_mentioned	1.0	not_mentioned	correct	ok	not_mentioned	released	option_probability
Jev	imcs21	test	10342040	symptom_206	10342040	0.002258382	1.2498452080180869	not_mentioned	1.0	not_mentioned	correct	ok	not_mentioned	released	option_probability
Jev	imcs21	test	10342040	symptom_207	10342040	0.002258382	1.2498452080180869	not_mentioned	1.0	not_mentioned	correct	ok	not_mentioned	released	option_probability
Jev	imcs21	test	10342040	symptom_208	10342040	0.002258382	1.2498452080180869	not_mentioned	1.0	not_mentioned	correct	ok	not_mentioned	released	option_probability
Jev	imcs21	test	10342040	symptom_209	10342040	0.002258382	1.2498452080180869	not_mentioned	1.0	not_mentioned	correct	ok	not_mentioned	released	option_probability
Jev	imcs21	test	10342040	symptom_210	10342040	0.002258382	1.2498452080180869	not_mentioned	1.0	not_mentioned	correct	ok	not_mentioned	released	option_probability
Jev	imcs21	test	10342040	symptom_211	10342040	0.002258382	1.2498452080180869	not_mentioned	1.0	not_mentioned	correct	ok	not_mentioned	released	option_probability
Jev	imcs21	test	10342040	symptom_212	10342040	0.002258382	1.2498452080180869	not_mentioned	1.0	not_mentioned	correct	ok	not_mentioned	released	option_probability
Jev	imcs21	test	10342040	symptom_213	10342040	0.002258382	1.2498452080180869	not_mentioned	1.0	not_mentioned	correct	ok	not_mentioned	released	option_probability
Jev	imcs21	test	10342040	symptom_214	10342040	0.002258382	1.2498452080180869	not_mentioned	1.0	not_mentioned	correct	ok	not_mentioned	released	option_probability
Jev	imcs21	test	10342040	symptom_215	10342040	0.002258382	1.2498452080180869	not_mentioned	1.0	not_mentioned	correct	ok	not_mentioned	released	option_probability
Jev	imcs21	test	10342040	symptom_216	10342040	0.002258382	1.2498452080180869	not_mentioned	1.0	not_mentioned	correct	ok	not_mentioned	released	option_probability
Jev	imcs21	test	10342040	symptom_217	10342040	0.002258382	1.2498452080180869	not_mentioned	1.0	not_mentioned	correct	ok	not_mentioned	released	option_probability
Jev	imcs21	test	10342040	symptom_218	10342040	0.002258382	1.2498452080180869	not_mentioned	1.0	not_mentioned	correct	ok	not_mentioned	released	option_probability
Jev	imcs21	test	10342040	symptom_219	10342040	0.002258382	1.2498452080180869	not_mentioned	1.0	not_mentioned	correct	ok	not_mentioned	released	option_probability
Jev	imcs21	test	10342040	symptom_220	10342040	0.002258382	1.2498452080180869	not_mentioned	1.0	not_mentioned	correct	ok	not_mentioned	released	option_probability
Jev	imcs21	test	10342040	symptom_221	10342040	0.002258382	1.2498452080180869	not_mentioned	1.0	not_mentioned	correct	ok	not_mentioned	released	option_probability
Jev	imcs21	test	10342040	symptom_222	10342040	0.002258382	1.2498452080180869	not_mentioned	1.0	not_mentioned	correct	ok	not_mentioned	released	option_probability
Jev	imcs21	test	10342040	symptom_223	10342040	0.002258382	1.2498452080180869	not_mentioned	1.0	not_mentioned	correct	ok	not_mentioned	released	option_probability
Jev	imcs21	test	10342040	symptom_224	10342040	0.002258382	1.2498452080180869	not_mentioned	1.0	not_mentioned	correct	ok	not_mentioned	released	option_probability
Jev	imcs21	test	10342040	symptom_225	10342040	0.002258382	1.2498452080180869	not_mentioned	1.0	not_mentioned	correct	ok	not_mentioned	released	option_probability
Jev	imcs21	test	10342040	symptom_226	10342040	0.002258382	1.2498452080180869	not_mentioned	1.0	not_mentioned	correct	ok	not_mentioned	released	option_probability
Jev	imcs21	test	10342040	symptom_227	10342040	0.002258382	1.2498452080180869	not_mentioned	1.0	not_mentioned	correct	ok	not_mentioned	released	option_probability
Jev	imcs21	test	10342040	symptom_228	10342040	0.002258382	1.2498452080180869	not_mentioned	1.0	not_mentioned	correct	ok	not_mentioned	released	option_probability
Jev	imcs21	test	10342040	symptom_229	10342040	0.002258382	1.2498452080180869	not_mentioned	1.0	not_mentioned	correct	ok	not_mentioned	released	option_probability
Jev	imcs21	test	10342040	symptom_230	10342040	0.002258382	1.2498452080180869	not_mentioned	1.0	not_mentioned	correct	ok	not_mentioned	released	option_probability
Jev	imcs21	test	10342040	symptom_231	10342040	0.002258382	1.2498452080180869	not_mentioned	1.0	not_mentioned	correct	ok	not_mentioned	released	option_probability
Jev	imcs21	test	10342040	symptom_232	10342040	0.002258382	1.2498452080180869	not_mentioned	1.0	not_mentioned	correct	ok	not_mentioned	released	option_probability
Jev	imcs21	test	10342040	symptom_233	10342040	0.002258382	1.2498452080180869	not_mentioned	1.0	not_mentioned	correct	ok	not_mentioned	released	option_probability
Jev	imcs21	test	10342040	symptom_234	10342040	0.002258382	1.2498452080180869	not_mentioned	1.0	not_mentioned	correct	ok	not_mentioned	released	option_probability
Jev	imcs21	test	10342040	symptom_235	10342040	0.002258382	1.2498452080180869	not_mentioned	1.0	not_mentioned	correct	ok	not_mentioned	released	option_probability
Jev	imcs21	test	10342040	symptom_236	10342040	0.002258382	1.2498452080180869	not_mentioned	1.0	not_mentioned	correct	ok	not_mentioned	released	option_probability
Jev	imcs21	test	10342040	symptom_237	10342040	0.002258382	1.2498452080180869	not_mentioned	1.0	not_mentioned	correct	ok	not_mentioned	released	option_probability
Jev	imcs21	test	10342040	symptom_238	10342040	0.002258382	1.2498452080180869	not_mentioned	1.0	not_mentioned	correct	ok	not_mentioned	released	option_probability
Jev	imcs21	test	10342040	symptom_239	10342040	0.002258382	1.2498452080180869	not_mentioned	1.0	not_mentioned	correct	ok	not_mentioned	released	option_probability
Jev	imcs21	test	10342040	symptom_240	10342040	0.002258382	1.2498452080180869	not_mentioned	1.0	not_mentioned	correct	ok	not_mentioned	released	option_probability
Jev	imcs21	test	10342040	symptom_241	10342040	0.002258382	1.2498452080180869	not_mentioned	1.0	not_mentioned	correct	ok	not_mentioned	released	option_probability
Jev	imcs21	test	10342040	symptom_242	10342040	0.002258382	1.2498452080180869	not_mentioned	1.0	not_mentioned	correct	ok	not_mentioned	released	option_probability
Jev	imcs21	test	10342040	symptom_243	10342040	0.002258382	1.2498452080180869	not_mentioned	1.0	not_mentioned	correct	ok	not_mentioned	released	option_probability
Jev	imcs21	test	10342040	symptom_244	10342040	0.002258382	1.2498452080180869	not_mentioned	1.0	not_mentioned	correct	ok	not_mentioned	released	option_probability
Jev	imcs21	test	10342040	symptom_245	10342040	0.002258382	1.2498452080180869	not_mentioned	1.0	not_mentioned	correct	ok	not_mentioned	released	option_probability
Jev	imcs21	test	10342040	symptom_246	10342040	0.002258382	1.2498452080180869	not_mentioned	1.0	not_mentioned	correct	ok	not_mentioned	released	option_probability
Jev	imcs21	test	10342040	symptom_247	10342040	0.002258382	1.2498452080180869	not_mentioned	1.0	not_mentioned	correct	ok	not_mentioned	released	option_probability
Jev	imcs21	test	10342040	symptom_248	10342040	0.002258382	1.2498452080180869	not_mentioned	1.0	not_mentioned	correct	ok	not_mentioned	released	option_probability
Jev	imcs21	test	10342040	symptom_249	10342040	0.002258382	1.2498452080180869	not_mentioned	1.0	not_mentioned	correct	ok	not_mentioned	released	option_probability
Jev	imcs21	test	10342040	symptom_250	10342040	0.002258382	1.2498452080180869	not_mentioned	1.0	not_mentioned	correct	ok	not_mentioned	released	option_probability
Jev	imcs21	test	10342040	symptom_251	10342040	0.002258382	1.2498452080180869	not_mentioned	1.0	not_mentioned	correct	ok	not_mentioned	released	option_probability
Jev	imcs21	test	10342040	symptom_252	10342040	0.002258382	1.2498452080180869	not_mentioned	1.0	not_mentioned	correct	ok	not_mentioned	released	option_probability
Jev	imcs21	test	10342040	symptom_253	10342040	0.002258382	1.2498452080180869	not_mentioned	1.0	not_mentioned	correct	ok	not_mentioned	released	option_probability
Jev	imcs21	test	10342040	symptom_254	10342040	0.002258382	1.2498452080180869	not_mentioned	0.99	not_mentioned	correct	ok	not_mentioned	released	option_probability
Jev	imcs21	test	10342040	symptom_255	10342040	0.002258382	1.2498452080180869	not_mentioned	1.0	not_mentioned	correct	ok	not_mentioned	released	option_probability
Jev	imcs21	test	10342040	symptom_256	10342040	0.002258382	1.2498452080180869	not_mentioned	1.0	not_mentioned	correct	ok	not_mentioned	released	option_probability
Jev	imcs21	test	10342040	symptom_257	10342040	0.002258382	1.2498452080180869	not_mentioned	1.0	not_mentioned	correct	ok	not_mentioned	released	option_probability
Jev	imcs21	test	10342040	symptom_258	10342040	0.002258382	1.2498452080180869	not_mentioned	1.0	not_mentioned	correct	ok	not_mentioned	released	option_probability
Jev	imcs21	test	10342040	symptom_259	10342040	0.002258382	1.2498452080180869	not_mentioned	1.0	not_mentioned	correct	ok	not_mentioned	released	option_probability
Jev	imcs21	test	10342040	symptom_260	10342040	0.002258382	1.2498452080180869	positive	0.5454545454545454	not_mentioned	incorrect	ok	not_mentioned	released	option_probability
Jev	imcs21	test	10342040	symptom_261	10342040	0.002258382	1.2498452080180869	not_mentioned	1.0	not_mentioned	correct	ok	not_mentioned	released	option_probability
Jev	imcs21	test	10342040	symptom_262	10342040	0.002258382	1.2498452080180869	not_mentioned	1.0	not_mentioned	correct	ok	not_mentioned	released	option_probability
Jev	imcs21	test	10342040	symptom_263	10342040	0.002258382	1.2498452080180869	not_mentioned	1.0	not_mentioned	correct	ok	not_mentioned	released	option_probability
Jev	imcs21	test	10342040	symptom_264	10342040	0.002258382	1.2498452080180869	not_mentioned	1.0	not_mentioned	correct	ok	not_mentioned	released	option_probability
Jev	imcs21	test	10342040	symptom_265	10342040	0.002258382	1.2498452080180869	not_mentioned	1.0	not_mentioned	correct	ok	not_mentioned	released	option_probability
Jev	imcs21	test	10342040	symptom_266	10342040	0.002258382	1.2498452080180869	not_mentioned	1.0	not_mentioned	correct	ok	not_mentioned	released	option_probability
Jev	imcs21	test	10342040	symptom_267	10342040	0.002258382	1.2498452080180869	not_mentioned	1.0	not_mentioned	correct	ok	not_mentioned	released	option_probability
Jev	imcs21	test	10342040	symptom_268	10342040	0.002258382	1.2498452080180869	not_mentioned	1.0	not_mentioned	correct	ok	not_mentioned	released	option_probability
Jev	imcs21	test	10342040	symptom_269	10342040	0.002258382	1.2498452080180869	not_mentioned	1.0	not_mentioned	correct	ok	not_mentioned	released	option_probability
Jev	imcs21	test	10342040	symptom_270	10342040	0.002258382	1.2498452080180869	not_mentioned	1.0	not_mentioned	correct	ok	not_mentioned	released	option_probability
Jev	imcs21	test	10342040	symptom_271	10342040	0.002258382	1.2498452080180869	not_mentioned	0.97	not_mentioned	correct	ok	not_mentioned	released	option_probability
Jev	imcs21	test	10342040	symptom_272	10342040	0.002258382	1.2498452080180869	not_mentioned	1.0	not_mentioned	correct	ok	not_mentioned	released	option_probability
Jev	imcs21	test	10342040	symptom_273	10342040	0.002258382	1.2498452080180869	not_mentioned	1.0	not_mentioned	correct	ok	not_mentioned	released	option_probability
Jev	imcs21	test	10342040	symptom_274	10342040	0.002258382	1.2498452080180869	not_mentioned	1.0	not_mentioned	correct	ok	not_mentioned	released	option_probability
Jev	imcs21	test	10342040	symptom_275	10342040	0.002258382	1.2498452080180869	not_mentioned	1.0	not_mentioned	correct	ok	not_mentioned	released	option_probability
Jev	imcs21	test	10342040	symptom_276	10342040	0.002258382	1.2498452080180869	not_mentioned	1.0	not_mentioned	correct	ok	not_mentioned	released	option_probability
Jev	imcs21	test	10342040	symptom_277	10342040	0.002258382	1.2498452080180869	not_mentioned	1.0	not_mentioned	correct	ok	not_mentioned	released	option_probability
Jev	imcs21	test	10342040	symptom_278	10342040	0.002258382	1.2498452080180869	not_mentioned	1.0	not_mentioned	correct	ok	not_mentioned	released	option_probability
Jev	imcs21	test	10342040	symptom_279	10342040	0.002258382	1.2498452080180869	not_mentioned	1.0	not_mentioned	correct	ok	not_mentioned	released	option_probability
Jev	imcs21	test	10342040	symptom_280	10342040	0.002258382	1.2498452080180869	not_mentioned	1.0	not_mentioned	correct	ok	not_mentioned	released	option_probability
Jev	imcs21	test	10342040	symptom_281	10342040	0.002258382	1.2498452080180869	not_mentioned	1.0	not_mentioned	correct	ok	not_mentioned	released	option_probability
Jev	imcs21	test	10342040	symptom_282	10342040	0.002258382	1.2498452080180869	not_mentioned	1.0	not_mentioned	correct	ok	not_mentioned	released	option_probability
Jev	imcs21	test	10342040	symptom_283	10342040	0.002258382	1.2498452080180869	not_mentioned	1.0	not_mentioned	correct	ok	not_mentioned	released	option_probability
Jev	imcs21	test	10342040	symptom_284	10342040	0.002258382	1.2498452080180869	not_mentioned	1.0	not_mentioned	correct	ok	not_mentioned	released	option_probability
Jev	imcs21	test	10342040	symptom_285	10342040	0.002258382	1.2498452080180869	not_mentioned	1.0	not_mentioned	correct	ok	not_mentioned	released	option_probability
Jev	imcs21	test	10342040	symptom_286	10342040	0.002258382	1.2498452080180869	not_mentioned	1.0	not_mentioned	correct	ok	not_mentioned	released	option_probability
Jev	imcs21	test	10342040	symptom_287	10342040	0.002258382	1.2498452080180869	not_mentioned	1.0	not_mentioned	correct	ok	not_mentioned	released	option_probability
Jev	imcs21	test	10342040	symptom_288	10342040	0.002258382	1.2498452080180869	not_mentioned	1.0	not_mentioned	correct	ok	not_mentioned	released	option_probability
Jev	imcs21	test	10342040	symptom_289	10342040	0.002258382	1.2498452080180869	not_mentioned	0.99	not_mentioned	correct	ok	not_mentioned	released	option_probability
Jev	imcs21	test	10342040	symptom_290	10342040	0.002258382	1.2498452080180869	not_mentioned	1.0	not_mentioned	correct	ok	not_mentioned	released	option_probability
Jev	imcs21	test	10342040	symptom_291	10342040	0.002258382	1.2498452080180869	not_mentioned	1.0	not_mentioned	correct	ok	not_mentioned	released	option_probability
Jev	imcs21	test	10342040	symptom_292	10342040	0.002258382	1.2498452080180869	not_mentioned	1.0	not_mentioned	correct	ok	not_mentioned	released	option_probability
Jev	imcs21	test	10342040	symptom_293	10342040	0.002258382	1.2498452080180869	not_mentioned	1.0	not_mentioned	correct	ok	not_mentioned	released	option_probability
Jev	imcs21	test	10342040	symptom_294	10342040	0.002258382	1.2498452080180869	not_mentioned	1.0	not_mentioned	correct	ok	not_mentioned	released	option_probability
Jev	imcs21	test	10342040	symptom_295	10342040	0.002258382	1.2498452080180869	not_mentioned	1.0	not_mentioned	correct	ok	not_mentioned	released	option_probability
Jev	imcs21	test	10342040	symptom_296	10342040	0.002258382	1.2498452080180869	not_mentioned	1.0	not_mentioned	correct	ok	not_mentioned	released	option_probability
Jev	imcs21	test	10342040	symptom_297	10342040	0.002258382	1.2498452080180869	not_mentioned	1.0	not_mentioned	correct	ok	not_mentioned	released	option_probability
Jev	imcs21	test	10342040	symptom_298	10342040	0.002258382	1.2498452080180869	not_mentioned	1.0	not_mentioned	correct	ok	not_mentioned	released	option_probability
Jev	imcs21	test	10342040	symptom_299	10342040	0.002258382	1.2498452080180869	not_mentioned	1.0	not_mentioned	correct	ok	not_mentioned	released	option_probability
Jev	imcs21	test	10342040	symptom_300	10342040	0.002258382	1.2498452080180869	not_mentioned	1.0	not_mentioned	correct	ok	not_mentioned	released	option_probability
Jev	imcs21	test	10342040	symptom_301	10342040	0.002258382	1.2498452080180869	not_mentioned	1.0	not_mentioned	correct	ok	not_mentioned	released	option_probability
Jev	imcs21	test	10342040	symptom_302	10342040	0.002258382	1.2498452080180869	not_mentioned	1.0	not_mentioned	correct	ok	not_mentioned	released	option_probability
Jev	imcs21	test	10342040	symptom_303	10342040	0.002258382	1.2498452080180869	not_mentioned	1.0	not_mentioned	correct	ok	not_mentioned	released	option_probability
Jev	imcs21	test	10342040	symptom_304	10342040	0.002258382	1.2498452080180869	not_mentioned	1.0	not_mentioned	correct	ok	not_mentioned	released	option_probability
Jev	imcs21	test	10342040	symptom_305	10342040	0.002258382	1.2498452080180869	not_mentioned	1.0	not_mentioned	correct	ok	not_mentioned	released	option_probability
Jev	imcs21	test	10342040	symptom_306	10342040	0.002258382	1.2498452080180869	not_mentioned	1.0	not_mentioned	correct	ok	not_mentioned	released	option_probability
Jev	imcs21	test	10342040	symptom_307	10342040	0.002258382	1.2498452080180869	not_mentioned	1.0	not_mentioned	correct	ok	not_mentioned	released	option_probability
Jev	imcs21	test	10342040	symptom_308	10342040	0.002258382	1.2498452080180869	not_mentioned	1.0	not_mentioned	correct	ok	not_mentioned	released	option_probability
Jev	imcs21	test	10342040	symptom_309	10342040	0.002258382	1.2498452080180869	not_mentioned	1.0	not_mentioned	correct	ok	not_mentioned	released	option_probability
Jev	imcs21	test	10342040	symptom_310	10342040	0.002258382	1.2498452080180869	not_mentioned	1.0	not_mentioned	correct	ok	not_mentioned	released	option_probability
Jev	imcs21	test	10342040	symptom_311	10342040	0.002258382	1.2498452080180869	not_mentioned	1.0	not_mentioned	correct	ok	not_mentioned	released	option_probability
Jev	imcs21	test	10342040	symptom_312	10342040	0.002258382	1.2498452080180869	not_mentioned	1.0	not_mentioned	correct	ok	not_mentioned	released	option_probability
Jev	imcs21	test	10342040	symptom_313	10342040	0.002258382	1.2498452080180869	not_mentioned	1.0	not_mentioned	correct	ok	not_mentioned	released	option_probability
Jev	imcs21	test	10342040	symptom_314	10342040	0.002258382	1.2498452080180869	not_mentioned	1.0	not_mentioned	correct	ok	not_mentioned	released	option_probability
Jev	imcs21	test	10342040	symptom_315	10342040	0.002258382	1.2498452080180869	not_mentioned	1.0	not_mentioned	correct	ok	not_mentioned	released	option_probability
Jev	imcs21	test	10342040	symptom_316	10342040	0.002258382	1.2498452080180869	not_mentioned	1.0	not_mentioned	correct	ok	not_mentioned	released	option_probability
Jev	imcs21	test	10342040	symptom_317	10342040	0.002258382	1.2498452080180869	not_mentioned	1.0	not_mentioned	correct	ok	not_mentioned	released	option_probability
Jev	imcs21	test	10342040	symptom_318	10342040	0.002258382	1.2498452080180869	not_mentioned	1.0	not_mentioned	correct	ok	not_mentioned	released	option_probability
Jev	imcs21	test	10342040	symptom_319	10342040	0.002258382	1.2498452080180869	not_mentioned	1.0	not_mentioned	correct	ok	not_mentioned	released	option_probability
Jev	imcs21	test	10342040	symptom_320	10342040	0.002258382	1.2498452080180869	not_mentioned	1.0	not_mentioned	correct	ok	not_mentioned	released	option_probability
Jev	imcs21	test	10342040	symptom_321	10342040	0.002258382	1.2498452080180869	not_mentioned	1.0	not_mentioned	correct	ok	not_mentioned	released	option_probability
Jev	imcs21	test	10342040	symptom_322	10342040	0.002258382	1.2498452080180869	not_mentioned	1.0	not_mentioned	correct	ok	not_mentioned	released	option_probability
Jev	imcs21	test	10342040	symptom_323	10342040	0.002258382	1.2498452080180869	not_mentioned	1.0	not_mentioned	correct	ok	not_mentioned	released	option_probability
Jev	imcs21	test	10342040	symptom_324	10342040	0.002258382	1.2498452080180869	not_mentioned	1.0	not_mentioned	correct	ok	not_mentioned	released	option_probability
Jev	imcs21	test	10342040	symptom_325	10342040	0.002258382	1.2498452080180869	not_mentioned	1.0	not_mentioned	correct	ok	not_mentioned	released	option_probability
Jev	imcs21	test	10342040	symptom_326	10342040	0.002258382	1.2498452080180869	not_mentioned	1.0	not_mentioned	correct	ok	not_mentioned	released	option_probability
Jev	imcs21	test	10342040	symptom_327	10342040	0.002258382	1.2498452080180869	not_mentioned	1.0	not_mentioned	correct	ok	not_mentioned	released	option_probability
Jev	imcs21	test	10342040	symptom_328	10342040	0.002258382	1.2498452080180869	not_mentioned	0.63	not_mentioned	correct	ok	not_mentioned	released	option_probability
Jev	imcs21	test	10342040	symptom_329	10342040	0.002258382	1.2498452080180869	not_mentioned	1.0	not_mentioned	correct	ok	not_mentioned	released	option_probability
Jev	imcs21	test	10342040	symptom_330	10342040	0.002258382	1.2498452080180869	not_mentioned	1.0	not_mentioned	correct	ok	not_mentioned	released	option_probability
Jev	imcs21	test	10342316	symptom_000	10342316	0.0022554840000000003	0.4162092920159921	positive	1.0	positive	correct	ok	positive	released	option_probability
Jev	imcs21	test	10342316	symptom_001	10342316	0.0022554840000000003	0.4162092920159921	negative	0.93	not_mentioned	incorrect	ok	not_mentioned	released	option_probability
Jev	imcs21	test	10342316	symptom_002	10342316	0.0022554840000000003	0.4162092920159921	not_mentioned	1.0	not_mentioned	correct	ok	not_mentioned	released	option_probability
Jev	imcs21	test	10342316	symptom_003	10342316	0.0022554840000000003	0.4162092920159921	not_mentioned	1.0	not_mentioned	correct	ok	not_mentioned	released	option_probability
Jev	imcs21	test	10342316	symptom_004	10342316	0.0022554840000000003	0.4162092920159921	not_mentioned	1.0	not_mentioned	correct	ok	not_mentioned	released	option_probability
Jev	imcs21	test	10342316	symptom_005	10342316	0.0022554840000000003	0.4162092920159921	positive	1.0	positive	correct	ok	positive	released	option_probability
Jev	imcs21	test	10342316	symptom_006	10342316	0.0022554840000000003	0.4162092920159921	not_mentioned	1.0	not_mentioned	correct	ok	not_mentioned	released	option_probability
Jev	imcs21	test	10342316	symptom_007	10342316	0.0022554840000000003	0.4162092920159921	not_mentioned	0.63	not_mentioned	correct	ok	not_mentioned	released	option_probability
Jev	imcs21	test	10342316	symptom_008	10342316	0.0022554840000000003	0.4162092920159921	not_mentioned	1.0	not_mentioned	correct	ok	not_mentioned	released	option_probability
Jev	imcs21	test	10342316	symptom_009	10342316	0.0022554840000000003	0.4162092920159921	negative	0.55	not_mentioned	incorrect	ok	not_mentioned	released	option_probability
Jev	imcs21	test	10342316	symptom_010	10342316	0.0022554840000000003	0.4162092920159921	not_mentioned	1.0	not_mentioned	correct	ok	not_mentioned	released	option_probability
Jev	imcs21	test	10342316	symptom_011	10342316	0.0022554840000000003	0.4162092920159921	uncertain	0.7	not_mentioned	incorrect	ok	not_mentioned	released	option_probability
Jev	imcs21	test	10342316	symptom_012	10342316	0.0022554840000000003	0.4162092920159921	not_mentioned	0.92	not_mentioned	correct	ok	not_mentioned	released	option_probability
Jev	imcs21	test	10342316	symptom_013	10342316	0.0022554840000000003	0.4162092920159921	not_mentioned	1.0	not_mentioned	correct	ok	not_mentioned	released	option_probability
Jev	imcs21	test	10342316	symptom_014	10342316	0.0022554840000000003	0.4162092920159921	not_mentioned	1.0	not_mentioned	correct	ok	not_mentioned	released	option_probability
Jev	imcs21	test	10342316	symptom_015	10342316	0.0022554840000000003	0.4162092920159921	negative	0.51	not_mentioned	incorrect	ok	not_mentioned	released	option_probability
Jev	imcs21	test	10342316	symptom_016	10342316	0.0022554840000000003	0.4162092920159921	not_mentioned	1.0	not_mentioned	correct	ok	not_mentioned	released	option_probability
Jev	imcs21	test	10342316	symptom_017	10342316	0.0022554840000000003	0.4162092920159921	not_mentioned	1.0	not_mentioned	correct	ok	not_mentioned	released	option_probability
Jev	imcs21	test	10342316	symptom_018	10342316	0.0022554840000000003	0.4162092920159921	not_mentioned	1.0	not_mentioned	correct	ok	not_mentioned	released	option_probability
Jev	imcs21	test	10342316	symptom_019	10342316	0.0022554840000000003	0.4162092920159921	not_mentioned	1.0	not_mentioned	correct	ok	not_mentioned	released	option_probability
Jev	imcs21	test	10342316	symptom_020	10342316	0.0022554840000000003	0.4162092920159921	not_mentioned	1.0	not_mentioned	correct	ok	not_mentioned	released	option_probability
Jev	imcs21	test	10342316	symptom_021	10342316	0.0022554840000000003	0.4162092920159921	not_mentioned	0.64	not_mentioned	correct	ok	not_mentioned	released	option_probability
Jev	imcs21	test	10342316	symptom_022	10342316	0.0022554840000000003	0.4162092920159921	not_mentioned	0.98	not_mentioned	correct	ok	not_mentioned	released	option_probability
Jev	imcs21	test	10342316	symptom_023	10342316	0.0022554840000000003	0.4162092920159921	not_mentioned	1.0	not_mentioned	correct	ok	not_mentioned	released	option_probability
Jev	imcs21	test	10342316	symptom_024	10342316	0.0022554840000000003	0.4162092920159921	uncertain	0.53	positive	incorrect	ok	positive	released	option_probability
Jev	imcs21	test	10342316	symptom_025	10342316	0.0022554840000000003	0.4162092920159921	not_mentioned	1.0	not_mentioned	correct	ok	not_mentioned	released	option_probability
Jev	imcs21	test	10342316	symptom_026	10342316	0.0022554840000000003	0.4162092920159921	not_mentioned	0.88	not_mentioned	correct	ok	not_mentioned	released	option_probability
Jev	imcs21	test	10342316	symptom_027	10342316	0.0022554840000000003	0.4162092920159921	not_mentioned	0.73	not_mentioned	correct	ok	not_mentioned	released	option_probability
Jev	imcs21	test	10342316	symptom_028	10342316	0.0022554840000000003	0.4162092920159921	not_mentioned	0.96	not_mentioned	correct	ok	not_mentioned	released	option_probability
Jev	imcs21	test	10342316	symptom_029	10342316	0.0022554840000000003	0.4162092920159921	not_mentioned	1.0	not_mentioned	correct	ok	not_mentioned	released	option_probability
Jev	imcs21	test	10342316	symptom_030	10342316	0.0022554840000000003	0.4162092920159921	not_mentioned	0.52	not_mentioned	correct	ok	not_mentioned	released	option_probability
Jev	imcs21	test	10342316	symptom_031	10342316	0.0022554840000000003	0.4162092920159921	not_mentioned	0.58	not_mentioned	correct	ok	not_mentioned	released	option_probability
Jev	imcs21	test	10342316	symptom_032	10342316	0.0022554840000000003	0.4162092920159921	not_mentioned	1.0	not_mentioned	correct	ok	not_mentioned	released	option_probability
Jev	imcs21	test	10342316	symptom_033	10342316	0.0022554840000000003	0.4162092920159921	not_mentioned	1.0	not_mentioned	correct	ok	not_mentioned	released	option_probability
Jev	imcs21	test	10342316	symptom_034	10342316	0.0022554840000000003	0.4162092920159921	not_mentioned	1.0	not_mentioned	correct	ok	not_mentioned	released	option_probability
Jev	imcs21	test	10342316	symptom_035	10342316	0.0022554840000000003	0.4162092920159921	not_mentioned	1.0	not_mentioned	correct	ok	not_mentioned	released	option_probability
Jev	imcs21	test	10342316	symptom_036	10342316	0.0022554840000000003	0.4162092920159921	uncertain	0.94	positive	incorrect	ok	positive	released	option_probability
Jev	imcs21	test	10342316	symptom_037	10342316	0.0022554840000000003	0.4162092920159921	not_mentioned	1.0	not_mentioned	correct	ok	not_mentioned	released	option_probability
Jev	imcs21	test	10342316	symptom_038	10342316	0.0022554840000000003	0.4162092920159921	not_mentioned	1.0	not_mentioned	correct	ok	not_mentioned	released	option_probability
Jev	imcs21	test	10342316	symptom_039	10342316	0.0022554840000000003	0.4162092920159921	not_mentioned	1.0	not_mentioned	correct	ok	not_mentioned	released	option_probability
Jev	imcs21	test	10342316	symptom_040	10342316	0.0022554840000000003	0.4162092920159921	uncertain	0.86	negative	incorrect	ok	negative	released	option_probability
Jev	imcs21	test	10342316	symptom_041	10342316	0.0022554840000000003	0.4162092920159921	not_mentioned	1.0	not_mentioned	correct	ok	not_mentioned	released	option_probability
Jev	imcs21	test	10342316	symptom_042	10342316	0.0022554840000000003	0.4162092920159921	not_mentioned	0.93	not_mentioned	correct	ok	not_mentioned	released	option_probability
Jev	imcs21	test	10342316	symptom_043	10342316	0.0022554840000000003	0.4162092920159921	not_mentioned	1.0	not_mentioned	correct	ok	not_mentioned	released	option_probability
Jev	imcs21	test	10342316	symptom_044	10342316	0.0022554840000000003	0.4162092920159921	positive	1.0	not_mentioned	incorrect	ok	not_mentioned	released	option_probability
Jev	imcs21	test	10342316	symptom_045	10342316	0.0022554840000000003	0.4162092920159921	not_mentioned	1.0	not_mentioned	correct	ok	not_mentioned	released	option_probability
Jev	imcs21	test	10342316	symptom_046	10342316	0.0022554840000000003	0.4162092920159921	uncertain	0.68	negative	incorrect	ok	negative	released	option_probability
Jev	imcs21	test	10342316	symptom_047	10342316	0.0022554840000000003	0.4162092920159921	not_mentioned	1.0	not_mentioned	correct	ok	not_mentioned	released	option_probability
Jev	imcs21	test	10342316	symptom_048	10342316	0.0022554840000000003	0.4162092920159921	positive	0.8	not_mentioned	incorrect	ok	not_mentioned	released	option_probability
Jev	imcs21	test	10342316	symptom_049	10342316	0.0022554840000000003	0.4162092920159921	not_mentioned	1.0	not_mentioned	correct	ok	not_mentioned	released	option_probability
Jev	imcs21	test	10342316	symptom_050	10342316	0.0022554840000000003	0.4162092920159921	not_mentioned	1.0	not_mentioned	correct	ok	not_mentioned	released	option_probability
Jev	imcs21	test	10342316	symptom_051	10342316	0.0022554840000000003	0.4162092920159921	not_mentioned	0.99	not_mentioned	correct	ok	not_mentioned	released	option_probability
Jev	imcs21	test	10342316	symptom_052	10342316	0.0022554840000000003	0.4162092920159921	not_mentioned	0.96	not_mentioned	correct	ok	not_mentioned	released	option_probability
Jev	imcs21	test	10342316	symptom_053	10342316	0.0022554840000000003	0.4162092920159921	uncertain	0.93	positive	incorrect	ok	positive	released	option_probability
Jev	imcs21	test	10342316	symptom_054	10342316	0.0022554840000000003	0.4162092920159921	not_mentioned	1.0	not_mentioned	correct	ok	not_mentioned	released	option_probability
Jev	imcs21	test	10342316	symptom_055	10342316	0.0022554840000000003	0.4162092920159921	not_mentioned	0.97	not_mentioned	correct	ok	not_mentioned	released	option_probability
Jev	imcs21	test	10342316	symptom_056	10342316	0.0022554840000000003	0.4162092920159921	not_mentioned	1.0	not_mentioned	correct	ok	not_mentioned	released	option_probability
Jev	imcs21	test	10342316	symptom_057	10342316	0.0022554840000000003	0.4162092920159921	not_mentioned	1.0	not_mentioned	correct	ok	not_mentioned	released	option_probability
Jev	imcs21	test	10342316	symptom_058	10342316	0.0022554840000000003	0.4162092920159921	not_mentioned	1.0	not_mentioned	correct	ok	not_mentioned	released	option_probability
Jev	imcs21	test	10342316	symptom_059	10342316	0.0022554840000000003	0.4162092920159921	not_mentioned	1.0	not_mentioned	correct	ok	not_mentioned	released	option_probability
Jev	imcs21	test	10342316	symptom_060	10342316	0.0022554840000000003	0.4162092920159921	not_mentioned	1.0	not_mentioned	correct	ok	not_mentioned	released	option_probability
Jev	imcs21	test	10342316	symptom_061	10342316	0.0022554840000000003	0.4162092920159921	not_mentioned	1.0	not_mentioned	correct	ok	not_mentioned	released	option_probability
Jev	imcs21	test	10342316	symptom_062	10342316	0.0022554840000000003	0.4162092920159921	not_mentioned	1.0	not_mentioned	correct	ok	not_mentioned	released	option_probability
Jev	imcs21	test	10342316	symptom_063	10342316	0.0022554840000000003	0.4162092920159921	not_mentioned	1.0	not_mentioned	correct	ok	not_mentioned	released	option_probability
Jev	imcs21	test	10342316	symptom_064	10342316	0.0022554840000000003	0.4162092920159921	not_mentioned	1.0	not_mentioned	correct	ok	not_mentioned	released	option_probability
Jev	imcs21	test	10342316	symptom_065	10342316	0.0022554840000000003	0.4162092920159921	not_mentioned	1.0	not_mentioned	correct	ok	not_mentioned	released	option_probability
Jev	imcs21	test	10342316	symptom_066	10342316	0.0022554840000000003	0.4162092920159921	not_mentioned	1.0	not_mentioned	correct	ok	not_mentioned	released	option_probability
Jev	imcs21	test	10342316	symptom_067	10342316	0.0022554840000000003	0.4162092920159921	not_mentioned	0.64	not_mentioned	correct	ok	not_mentioned	released	option_probability
Jev	imcs21	test	10342316	symptom_068	10342316	0.0022554840000000003	0.4162092920159921	not_mentioned	0.64	not_mentioned	correct	ok	not_mentioned	released	option_probability
Jev	imcs21	test	10342316	symptom_069	10342316	0.0022554840000000003	0.4162092920159921	not_mentioned	1.0	not_mentioned	correct	ok	not_mentioned	released	option_probability
Jev	imcs21	test	10342316	symptom_070	10342316	0.0022554840000000003	0.4162092920159921	not_mentioned	1.0	not_mentioned	correct	ok	not_mentioned	released	option_probability
Jev	imcs21	test	10342316	symptom_071	10342316	0.0022554840000000003	0.4162092920159921	negative	0.58	not_mentioned	incorrect	ok	not_mentioned	released	option_probability
Jev	imcs21	test	10342316	symptom_072	10342316	0.0022554840000000003	0.4162092920159921	not_mentioned	1.0	not_mentioned	correct	ok	not_mentioned	released	option_probability
Jev	imcs21	test	10342316	symptom_073	10342316	0.0022554840000000003	0.4162092920159921	not_mentioned	1.0	not_mentioned	correct	ok	not_mentioned	released	option_probability
Jev	imcs21	test	10342316	symptom_074	10342316	0.0022554840000000003	0.4162092920159921	not_mentioned	1.0	not_mentioned	correct	ok	not_mentioned	released	option_probability
Jev	imcs21	test	10342316	symptom_075	10342316	0.0022554840000000003	0.4162092920159921	not_mentioned	1.0	not_mentioned	correct	ok	not_mentioned	released	option_probability
Jev	imcs21	test	10342316	symptom_076	10342316	0.0022554840000000003	0.4162092920159921	not_mentioned	0.98	not_mentioned	correct	ok	not_mentioned	released	option_probability
Jev	imcs21	test	10342316	symptom_077	10342316	0.0022554840000000003	0.4162092920159921	not_mentioned	1.0	not_mentioned	correct	ok	not_mentioned	released	option_probability
