## Supplementary material for "Evaluation of System One Models on Biomedical Texts": Experiment Results: experiment-results.csv (part 177 of 409)

model	dataset	split	case_id	field	source_cluster	case_cost_usd	case_latency_s	prediction	confidence	true_label	adjudication	status	released_label	reference_source	confidence_source	clean_case_id	case_role	error_probability
Jev	imcs21	test	10395084	symptom_264	10395084	0.002251242	0.37534058291930705	not_mentioned	1.0	not_mentioned	correct	ok	not_mentioned	released	option_probability
Jev	imcs21	test	10395084	symptom_265	10395084	0.002251242	0.37534058291930705	not_mentioned	1.0	not_mentioned	correct	ok	not_mentioned	released	option_probability
Jev	imcs21	test	10395084	symptom_266	10395084	0.002251242	0.37534058291930705	not_mentioned	1.0	not_mentioned	correct	ok	not_mentioned	released	option_probability
Jev	imcs21	test	10395084	symptom_267	10395084	0.002251242	0.37534058291930705	not_mentioned	1.0	not_mentioned	correct	ok	not_mentioned	released	option_probability
Jev	imcs21	test	10395084	symptom_268	10395084	0.002251242	0.37534058291930705	not_mentioned	1.0	not_mentioned	correct	ok	not_mentioned	released	option_probability
Jev	imcs21	test	10395084	symptom_269	10395084	0.002251242	0.37534058291930705	not_mentioned	1.0	not_mentioned	correct	ok	not_mentioned	released	option_probability
Jev	imcs21	test	10395084	symptom_270	10395084	0.002251242	0.37534058291930705	not_mentioned	1.0	not_mentioned	correct	ok	not_mentioned	released	option_probability
Jev	imcs21	test	10395084	symptom_271	10395084	0.002251242	0.37534058291930705	not_mentioned	0.56	not_mentioned	correct	ok	not_mentioned	released	option_probability
Jev	imcs21	test	10395084	symptom_272	10395084	0.002251242	0.37534058291930705	not_mentioned	1.0	not_mentioned	correct	ok	not_mentioned	released	option_probability
Jev	imcs21	test	10395084	symptom_273	10395084	0.002251242	0.37534058291930705	not_mentioned	1.0	not_mentioned	correct	ok	not_mentioned	released	option_probability
Jev	imcs21	test	10395084	symptom_274	10395084	0.002251242	0.37534058291930705	not_mentioned	1.0	not_mentioned	correct	ok	not_mentioned	released	option_probability
Jev	imcs21	test	10395084	symptom_275	10395084	0.002251242	0.37534058291930705	not_mentioned	1.0	not_mentioned	correct	ok	not_mentioned	released	option_probability
Jev	imcs21	test	10395084	symptom_276	10395084	0.002251242	0.37534058291930705	not_mentioned	1.0	not_mentioned	correct	ok	not_mentioned	released	option_probability
Jev	imcs21	test	10395084	symptom_277	10395084	0.002251242	0.37534058291930705	not_mentioned	1.0	not_mentioned	correct	ok	not_mentioned	released	option_probability
Jev	imcs21	test	10395084	symptom_278	10395084	0.002251242	0.37534058291930705	not_mentioned	1.0	not_mentioned	correct	ok	not_mentioned	released	option_probability
Jev	imcs21	test	10395084	symptom_279	10395084	0.002251242	0.37534058291930705	not_mentioned	1.0	not_mentioned	correct	ok	not_mentioned	released	option_probability
Jev	imcs21	test	10395084	symptom_280	10395084	0.002251242	0.37534058291930705	not_mentioned	1.0	not_mentioned	correct	ok	not_mentioned	released	option_probability
Jev	imcs21	test	10395084	symptom_281	10395084	0.002251242	0.37534058291930705	not_mentioned	1.0	not_mentioned	correct	ok	not_mentioned	released	option_probability
Jev	imcs21	test	10395084	symptom_282	10395084	0.002251242	0.37534058291930705	not_mentioned	1.0	not_mentioned	correct	ok	not_mentioned	released	option_probability
Jev	imcs21	test	10395084	symptom_283	10395084	0.002251242	0.37534058291930705	not_mentioned	1.0	not_mentioned	correct	ok	not_mentioned	released	option_probability
Jev	imcs21	test	10395084	symptom_284	10395084	0.002251242	0.37534058291930705	not_mentioned	1.0	not_mentioned	correct	ok	not_mentioned	released	option_probability
Jev	imcs21	test	10395084	symptom_285	10395084	0.002251242	0.37534058291930705	not_mentioned	1.0	not_mentioned	correct	ok	not_mentioned	released	option_probability
Jev	imcs21	test	10395084	symptom_286	10395084	0.002251242	0.37534058291930705	not_mentioned	1.0	not_mentioned	correct	ok	not_mentioned	released	option_probability
Jev	imcs21	test	10395084	symptom_287	10395084	0.002251242	0.37534058291930705	not_mentioned	1.0	not_mentioned	correct	ok	not_mentioned	released	option_probability
Jev	imcs21	test	10395084	symptom_288	10395084	0.002251242	0.37534058291930705	not_mentioned	1.0	not_mentioned	correct	ok	not_mentioned	released	option_probability
Jev	imcs21	test	10395084	symptom_289	10395084	0.002251242	0.37534058291930705	not_mentioned	1.0	not_mentioned	correct	ok	not_mentioned	released	option_probability
Jev	imcs21	test	10395084	symptom_290	10395084	0.002251242	0.37534058291930705	not_mentioned	1.0	not_mentioned	correct	ok	not_mentioned	released	option_probability
Jev	imcs21	test	10395084	symptom_291	10395084	0.002251242	0.37534058291930705	not_mentioned	1.0	not_mentioned	correct	ok	not_mentioned	released	option_probability
Jev	imcs21	test	10395084	symptom_292	10395084	0.002251242	0.37534058291930705	not_mentioned	1.0	not_mentioned	correct	ok	not_mentioned	released	option_probability
Jev	imcs21	test	10395084	symptom_293	10395084	0.002251242	0.37534058291930705	not_mentioned	1.0	not_mentioned	correct	ok	not_mentioned	released	option_probability
Jev	imcs21	test	10395084	symptom_294	10395084	0.002251242	0.37534058291930705	not_mentioned	1.0	not_mentioned	correct	ok	not_mentioned	released	option_probability
Jev	imcs21	test	10395084	symptom_295	10395084	0.002251242	0.37534058291930705	not_mentioned	1.0	not_mentioned	correct	ok	not_mentioned	released	option_probability
Jev	imcs21	test	10395084	symptom_296	10395084	0.002251242	0.37534058291930705	not_mentioned	1.0	not_mentioned	correct	ok	not_mentioned	released	option_probability
Jev	imcs21	test	10395084	symptom_297	10395084	0.002251242	0.37534058291930705	not_mentioned	1.0	not_mentioned	correct	ok	not_mentioned	released	option_probability
Jev	imcs21	test	10395084	symptom_298	10395084	0.002251242	0.37534058291930705	not_mentioned	1.0	not_mentioned	correct	ok	not_mentioned	released	option_probability
Jev	imcs21	test	10395084	symptom_299	10395084	0.002251242	0.37534058291930705	not_mentioned	1.0	not_mentioned	correct	ok	not_mentioned	released	option_probability
Jev	imcs21	test	10395084	symptom_300	10395084	0.002251242	0.37534058291930705	not_mentioned	1.0	not_mentioned	correct	ok	not_mentioned	released	option_probability
Jev	imcs21	test	10395084	symptom_301	10395084	0.002251242	0.37534058291930705	not_mentioned	1.0	not_mentioned	correct	ok	not_mentioned	released	option_probability
Jev	imcs21	test	10395084	symptom_302	10395084	0.002251242	0.37534058291930705	not_mentioned	1.0	not_mentioned	correct	ok	not_mentioned	released	option_probability
Jev	imcs21	test	10395084	symptom_303	10395084	0.002251242	0.37534058291930705	not_mentioned	1.0	not_mentioned	correct	ok	not_mentioned	released	option_probability
Jev	imcs21	test	10395084	symptom_304	10395084	0.002251242	0.37534058291930705	not_mentioned	1.0	not_mentioned	correct	ok	not_mentioned	released	option_probability
Jev	imcs21	test	10395084	symptom_305	10395084	0.002251242	0.37534058291930705	not_mentioned	1.0	not_mentioned	correct	ok	not_mentioned	released	option_probability
Jev	imcs21	test	10395084	symptom_306	10395084	0.002251242	0.37534058291930705	not_mentioned	1.0	not_mentioned	correct	ok	not_mentioned	released	option_probability
Jev	imcs21	test	10395084	symptom_307	10395084	0.002251242	0.37534058291930705	not_mentioned	1.0	not_mentioned	correct	ok	not_mentioned	released	option_probability
Jev	imcs21	test	10395084	symptom_308	10395084	0.002251242	0.37534058291930705	not_mentioned	1.0	not_mentioned	correct	ok	not_mentioned	released	option_probability
Jev	imcs21	test	10395084	symptom_309	10395084	0.002251242	0.37534058291930705	not_mentioned	1.0	not_mentioned	correct	ok	not_mentioned	released	option_probability
Jev	imcs21	test	10395084	symptom_310	10395084	0.002251242	0.37534058291930705	not_mentioned	1.0	not_mentioned	correct	ok	not_mentioned	released	option_probability
Jev	imcs21	test	10395084	symptom_311	10395084	0.002251242	0.37534058291930705	not_mentioned	1.0	not_mentioned	correct	ok	not_mentioned	released	option_probability
Jev	imcs21	test	10395084	symptom_312	10395084	0.002251242	0.37534058291930705	not_mentioned	1.0	not_mentioned	correct	ok	not_mentioned	released	option_probability
Jev	imcs21	test	10395084	symptom_313	10395084	0.002251242	0.37534058291930705	not_mentioned	1.0	not_mentioned	correct	ok	not_mentioned	released	option_probability
Jev	imcs21	test	10395084	symptom_314	10395084	0.002251242	0.37534058291930705	not_mentioned	1.0	not_mentioned	correct	ok	not_mentioned	released	option_probability
Jev	imcs21	test	10395084	symptom_315	10395084	0.002251242	0.37534058291930705	not_mentioned	1.0	not_mentioned	correct	ok	not_mentioned	released	option_probability
Jev	imcs21	test	10395084	symptom_316	10395084	0.002251242	0.37534058291930705	not_mentioned	1.0	not_mentioned	correct	ok	not_mentioned	released	option_probability
Jev	imcs21	test	10395084	symptom_317	10395084	0.002251242	0.37534058291930705	not_mentioned	1.0	not_mentioned	correct	ok	not_mentioned	released	option_probability
Jev	imcs21	test	10395084	symptom_318	10395084	0.002251242	0.37534058291930705	not_mentioned	1.0	not_mentioned	correct	ok	not_mentioned	released	option_probability
Jev	imcs21	test	10395084	symptom_319	10395084	0.002251242	0.37534058291930705	not_mentioned	1.0	not_mentioned	correct	ok	not_mentioned	released	option_probability
Jev	imcs21	test	10395084	symptom_320	10395084	0.002251242	0.37534058291930705	not_mentioned	1.0	not_mentioned	correct	ok	not_mentioned	released	option_probability
Jev	imcs21	test	10395084	symptom_321	10395084	0.002251242	0.37534058291930705	not_mentioned	1.0	not_mentioned	correct	ok	not_mentioned	released	option_probability
Jev	imcs21	test	10395084	symptom_322	10395084	0.002251242	0.37534058291930705	not_mentioned	1.0	not_mentioned	correct	ok	not_mentioned	released	option_probability
Jev	imcs21	test	10395084	symptom_323	10395084	0.002251242	0.37534058291930705	not_mentioned	1.0	not_mentioned	correct	ok	not_mentioned	released	option_probability
Jev	imcs21	test	10395084	symptom_324	10395084	0.002251242	0.37534058291930705	not_mentioned	1.0	not_mentioned	correct	ok	not_mentioned	released	option_probability
Jev	imcs21	test	10395084	symptom_325	10395084	0.002251242	0.37534058291930705	not_mentioned	1.0	not_mentioned	correct	ok	not_mentioned	released	option_probability
Jev	imcs21	test	10395084	symptom_326	10395084	0.002251242	0.37534058291930705	not_mentioned	1.0	not_mentioned	correct	ok	not_mentioned	released	option_probability
Jev	imcs21	test	10395084	symptom_327	10395084	0.002251242	0.37534058291930705	not_mentioned	1.0	not_mentioned	correct	ok	not_mentioned	released	option_probability
Jev	imcs21	test	10395084	symptom_328	10395084	0.002251242	0.37534058291930705	not_mentioned	0.91	not_mentioned	correct	ok	not_mentioned	released	option_probability
Jev	imcs21	test	10395084	symptom_329	10395084	0.002251242	0.37534058291930705	not_mentioned	1.0	not_mentioned	correct	ok	not_mentioned	released	option_probability
Jev	imcs21	test	10395084	symptom_330	10395084	0.002251242	0.37534058291930705	not_mentioned	1.0	not_mentioned	correct	ok	not_mentioned	released	option_probability
Jev	imcs21	test	10396012	symptom_000	10396012	0.0022441440000000004	0.36247095896396786	not_mentioned	1.0	not_mentioned	correct	ok	not_mentioned	released	option_probability
Jev	imcs21	test	10396012	symptom_001	10396012	0.0022441440000000004	0.36247095896396786	negative	0.98	negative	correct	ok	negative	released	option_probability
Jev	imcs21	test	10396012	symptom_002	10396012	0.0022441440000000004	0.36247095896396786	not_mentioned	0.95	not_mentioned	correct	ok	not_mentioned	released	option_probability
Jev	imcs21	test	10396012	symptom_003	10396012	0.0022441440000000004	0.36247095896396786	not_mentioned	0.92	not_mentioned	correct	ok	not_mentioned	released	option_probability
Jev	imcs21	test	10396012	symptom_004	10396012	0.0022441440000000004	0.36247095896396786	not_mentioned	1.0	not_mentioned	correct	ok	not_mentioned	released	option_probability
Jev	imcs21	test	10396012	symptom_005	10396012	0.0022441440000000004	0.36247095896396786	not_mentioned	1.0	not_mentioned	correct	ok	not_mentioned	released	option_probability
Jev	imcs21	test	10396012	symptom_006	10396012	0.0022441440000000004	0.36247095896396786	not_mentioned	1.0	not_mentioned	correct	ok	not_mentioned	released	option_probability
Jev	imcs21	test	10396012	symptom_007	10396012	0.0022441440000000004	0.36247095896396786	not_mentioned	0.51	not_mentioned	correct	ok	not_mentioned	released	option_probability
Jev	imcs21	test	10396012	symptom_008	10396012	0.0022441440000000004	0.36247095896396786	not_mentioned	1.0	not_mentioned	correct	ok	not_mentioned	released	option_probability
Jev	imcs21	test	10396012	symptom_009	10396012	0.0022441440000000004	0.36247095896396786	not_mentioned	0.51	not_mentioned	correct	ok	not_mentioned	released	option_probability
Jev	imcs21	test	10396012	symptom_010	10396012	0.0022441440000000004	0.36247095896396786	not_mentioned	0.98	not_mentioned	correct	ok	not_mentioned	released	option_probability
Jev	imcs21	test	10396012	symptom_011	10396012	0.0022441440000000004	0.36247095896396786	not_mentioned	1.0	not_mentioned	correct	ok	not_mentioned	released	option_probability
Jev	imcs21	test	10396012	symptom_012	10396012	0.0022441440000000004	0.36247095896396786	not_mentioned	1.0	not_mentioned	correct	ok	not_mentioned	released	option_probability
Jev	imcs21	test	10396012	symptom_013	10396012	0.0022441440000000004	0.36247095896396786	not_mentioned	0.77	not_mentioned	correct	ok	not_mentioned	released	option_probability
Jev	imcs21	test	10396012	symptom_014	10396012	0.0022441440000000004	0.36247095896396786	not_mentioned	1.0	not_mentioned	correct	ok	not_mentioned	released	option_probability
Jev	imcs21	test	10396012	symptom_015	10396012	0.0022441440000000004	0.36247095896396786	not_mentioned	0.59	not_mentioned	correct	ok	not_mentioned	released	option_probability
Jev	imcs21	test	10396012	symptom_016	10396012	0.0022441440000000004	0.36247095896396786	not_mentioned	1.0	not_mentioned	correct	ok	not_mentioned	released	option_probability
Jev	imcs21	test	10396012	symptom_017	10396012	0.0022441440000000004	0.36247095896396786	not_mentioned	1.0	not_mentioned	correct	ok	not_mentioned	released	option_probability
Jev	imcs21	test	10396012	symptom_018	10396012	0.0022441440000000004	0.36247095896396786	not_mentioned	1.0	not_mentioned	correct	ok	not_mentioned	released	option_probability
Jev	imcs21	test	10396012	symptom_019	10396012	0.0022441440000000004	0.36247095896396786	not_mentioned	1.0	not_mentioned	correct	ok	not_mentioned	released	option_probability
Jev	imcs21	test	10396012	symptom_020	10396012	0.0022441440000000004	0.36247095896396786	not_mentioned	1.0	not_mentioned	correct	ok	not_mentioned	released	option_probability
Jev	imcs21	test	10396012	symptom_021	10396012	0.0022441440000000004	0.36247095896396786	not_mentioned	0.79	not_mentioned	correct	ok	not_mentioned	released	option_probability
Jev	imcs21	test	10396012	symptom_022	10396012	0.0022441440000000004	0.36247095896396786	not_mentioned	1.0	not_mentioned	correct	ok	not_mentioned	released	option_probability
Jev	imcs21	test	10396012	symptom_023	10396012	0.0022441440000000004	0.36247095896396786	not_mentioned	1.0	not_mentioned	correct	ok	not_mentioned	released	option_probability
Jev	imcs21	test	10396012	symptom_024	10396012	0.0022441440000000004	0.36247095896396786	not_mentioned	1.0	not_mentioned	correct	ok	not_mentioned	released	option_probability
Jev	imcs21	test	10396012	symptom_025	10396012	0.0022441440000000004	0.36247095896396786	not_mentioned	1.0	not_mentioned	correct	ok	not_mentioned	released	option_probability
Jev	imcs21	test	10396012	symptom_026	10396012	0.0022441440000000004	0.36247095896396786	not_mentioned	1.0	not_mentioned	correct	ok	not_mentioned	released	option_probability
Jev	imcs21	test	10396012	symptom_027	10396012	0.0022441440000000004	0.36247095896396786	not_mentioned	1.0	not_mentioned	correct	ok	not_mentioned	released	option_probability
Jev	imcs21	test	10396012	symptom_028	10396012	0.0022441440000000004	0.36247095896396786	not_mentioned	1.0	not_mentioned	correct	ok	not_mentioned	released	option_probability
Jev	imcs21	test	10396012	symptom_029	10396012	0.0022441440000000004	0.36247095896396786	not_mentioned	1.0	not_mentioned	correct	ok	not_mentioned	released	option_probability
Jev	imcs21	test	10396012	symptom_030	10396012	0.0022441440000000004	0.36247095896396786	not_mentioned	0.78	not_mentioned	correct	ok	not_mentioned	released	option_probability
Jev	imcs21	test	10396012	symptom_031	10396012	0.0022441440000000004	0.36247095896396786	not_mentioned	1.0	not_mentioned	correct	ok	not_mentioned	released	option_probability
Jev	imcs21	test	10396012	symptom_032	10396012	0.0022441440000000004	0.36247095896396786	not_mentioned	1.0	not_mentioned	correct	ok	not_mentioned	released	option_probability
Jev	imcs21	test	10396012	symptom_033	10396012	0.0022441440000000004	0.36247095896396786	not_mentioned	1.0	not_mentioned	correct	ok	not_mentioned	released	option_probability
Jev	imcs21	test	10396012	symptom_034	10396012	0.0022441440000000004	0.36247095896396786	not_mentioned	1.0	not_mentioned	correct	ok	not_mentioned	released	option_probability
Jev	imcs21	test	10396012	symptom_035	10396012	0.0022441440000000004	0.36247095896396786	not_mentioned	1.0	not_mentioned	correct	ok	not_mentioned	released	option_probability
Jev	imcs21	test	10396012	symptom_036	10396012	0.0022441440000000004	0.36247095896396786	not_mentioned	1.0	not_mentioned	correct	ok	not_mentioned	released	option_probability
Jev	imcs21	test	10396012	symptom_037	10396012	0.0022441440000000004	0.36247095896396786	not_mentioned	1.0	not_mentioned	correct	ok	not_mentioned	released	option_probability
Jev	imcs21	test	10396012	symptom_038	10396012	0.0022441440000000004	0.36247095896396786	not_mentioned	1.0	not_mentioned	correct	ok	not_mentioned	released	option_probability
Jev	imcs21	test	10396012	symptom_039	10396012	0.0022441440000000004	0.36247095896396786	not_mentioned	1.0	not_mentioned	correct	ok	not_mentioned	released	option_probability
Jev	imcs21	test	10396012	symptom_040	10396012	0.0022441440000000004	0.36247095896396786	not_mentioned	1.0	not_mentioned	correct	ok	not_mentioned	released	option_probability
Jev	imcs21	test	10396012	symptom_041	10396012	0.0022441440000000004	0.36247095896396786	not_mentioned	1.0	not_mentioned	correct	ok	not_mentioned	released	option_probability
Jev	imcs21	test	10396012	symptom_042	10396012	0.0022441440000000004	0.36247095896396786	not_mentioned	1.0	not_mentioned	correct	ok	not_mentioned	released	option_probability
Jev	imcs21	test	10396012	symptom_043	10396012	0.0022441440000000004	0.36247095896396786	negative	0.92	not_mentioned	incorrect	ok	not_mentioned	released	option_probability
Jev	imcs21	test	10396012	symptom_044	10396012	0.0022441440000000004	0.36247095896396786	not_mentioned	1.0	not_mentioned	correct	ok	not_mentioned	released	option_probability
Jev	imcs21	test	10396012	symptom_045	10396012	0.0022441440000000004	0.36247095896396786	not_mentioned	1.0	not_mentioned	correct	ok	not_mentioned	released	option_probability
Jev	imcs21	test	10396012	symptom_046	10396012	0.0022441440000000004	0.36247095896396786	not_mentioned	1.0	not_mentioned	correct	ok	not_mentioned	released	option_probability
Jev	imcs21	test	10396012	symptom_047	10396012	0.0022441440000000004	0.36247095896396786	not_mentioned	1.0	not_mentioned	correct	ok	not_mentioned	released	option_probability
Jev	imcs21	test	10396012	symptom_048	10396012	0.0022441440000000004	0.36247095896396786	not_mentioned	1.0	not_mentioned	correct	ok	not_mentioned	released	option_probability
Jev	imcs21	test	10396012	symptom_049	10396012	0.0022441440000000004	0.36247095896396786	not_mentioned	1.0	not_mentioned	correct	ok	not_mentioned	released	option_probability
Jev	imcs21	test	10396012	symptom_050	10396012	0.0022441440000000004	0.36247095896396786	not_mentioned	1.0	not_mentioned	correct	ok	not_mentioned	released	option_probability
Jev	imcs21	test	10396012	symptom_051	10396012	0.0022441440000000004	0.36247095896396786	not_mentioned	1.0	not_mentioned	correct	ok	not_mentioned	released	option_probability
Jev	imcs21	test	10396012	symptom_052	10396012	0.0022441440000000004	0.36247095896396786	not_mentioned	0.94	not_mentioned	correct	ok	not_mentioned	released	option_probability
Jev	imcs21	test	10396012	symptom_053	10396012	0.0022441440000000004	0.36247095896396786	not_mentioned	1.0	not_mentioned	correct	ok	not_mentioned	released	option_probability
Jev	imcs21	test	10396012	symptom_054	10396012	0.0022441440000000004	0.36247095896396786	not_mentioned	1.0	not_mentioned	correct	ok	not_mentioned	released	option_probability
Jev	imcs21	test	10396012	symptom_055	10396012	0.0022441440000000004	0.36247095896396786	not_mentioned	1.0	not_mentioned	correct	ok	not_mentioned	released	option_probability
Jev	imcs21	test	10396012	symptom_056	10396012	0.0022441440000000004	0.36247095896396786	not_mentioned	1.0	not_mentioned	correct	ok	not_mentioned	released	option_probability
Jev	imcs21	test	10396012	symptom_057	10396012	0.0022441440000000004	0.36247095896396786	not_mentioned	1.0	not_mentioned	correct	ok	not_mentioned	released	option_probability
Jev	imcs21	test	10396012	symptom_058	10396012	0.0022441440000000004	0.36247095896396786	not_mentioned	1.0	not_mentioned	correct	ok	not_mentioned	released	option_probability
Jev	imcs21	test	10396012	symptom_059	10396012	0.0022441440000000004	0.36247095896396786	not_mentioned	1.0	not_mentioned	correct	ok	not_mentioned	released	option_probability
Jev	imcs21	test	10396012	symptom_060	10396012	0.0022441440000000004	0.36247095896396786	not_mentioned	1.0	not_mentioned	correct	ok	not_mentioned	released	option_probability
Jev	imcs21	test	10396012	symptom_061	10396012	0.0022441440000000004	0.36247095896396786	not_mentioned	1.0	not_mentioned	correct	ok	not_mentioned	released	option_probability
Jev	imcs21	test	10396012	symptom_062	10396012	0.0022441440000000004	0.36247095896396786	not_mentioned	1.0	not_mentioned	correct	ok	not_mentioned	released	option_probability
Jev	imcs21	test	10396012	symptom_063	10396012	0.0022441440000000004	0.36247095896396786	not_mentioned	1.0	not_mentioned	correct	ok	not_mentioned	released	option_probability
Jev	imcs21	test	10396012	symptom_064	10396012	0.0022441440000000004	0.36247095896396786	not_mentioned	1.0	not_mentioned	correct	ok	not_mentioned	released	option_probability
Jev	imcs21	test	10396012	symptom_065	10396012	0.0022441440000000004	0.36247095896396786	not_mentioned	1.0	not_mentioned	correct	ok	not_mentioned	released	option_probability
Jev	imcs21	test	10396012	symptom_066	10396012	0.0022441440000000004	0.36247095896396786	not_mentioned	1.0	not_mentioned	correct	ok	not_mentioned	released	option_probability
Jev	imcs21	test	10396012	symptom_067	10396012	0.0022441440000000004	0.36247095896396786	not_mentioned	1.0	not_mentioned	correct	ok	not_mentioned	released	option_probability
Jev	imcs21	test	10396012	symptom_068	10396012	0.0022441440000000004	0.36247095896396786	not_mentioned	1.0	not_mentioned	correct	ok	not_mentioned	released	option_probability
Jev	imcs21	test	10396012	symptom_069	10396012	0.0022441440000000004	0.36247095896396786	not_mentioned	1.0	not_mentioned	correct	ok	not_mentioned	released	option_probability
Jev	imcs21	test	10396012	symptom_070	10396012	0.0022441440000000004	0.36247095896396786	not_mentioned	1.0	not_mentioned	correct	ok	not_mentioned	released	option_probability
Jev	imcs21	test	10396012	symptom_071	10396012	0.0022441440000000004	0.36247095896396786	not_mentioned	1.0	not_mentioned	correct	ok	not_mentioned	released	option_probability
Jev	imcs21	test	10396012	symptom_072	10396012	0.0022441440000000004	0.36247095896396786	not_mentioned	1.0	not_mentioned	correct	ok	not_mentioned	released	option_probability
Jev	imcs21	test	10396012	symptom_073	10396012	0.0022441440000000004	0.36247095896396786	not_mentioned	1.0	not_mentioned	correct	ok	not_mentioned	released	option_probability
Jev	imcs21	test	10396012	symptom_074	10396012	0.0022441440000000004	0.36247095896396786	not_mentioned	1.0	not_mentioned	correct	ok	not_mentioned	released	option_probability
Jev	imcs21	test	10396012	symptom_075	10396012	0.0022441440000000004	0.36247095896396786	not_mentioned	1.0	not_mentioned	correct	ok	not_mentioned	released	option_probability
Jev	imcs21	test	10396012	symptom_076	10396012	0.0022441440000000004	0.36247095896396786	not_mentioned	0.99	not_mentioned	correct	ok	not_mentioned	released	option_probability
Jev	imcs21	test	10396012	symptom_077	10396012	0.0022441440000000004	0.36247095896396786	not_mentioned	1.0	not_mentioned	correct	ok	not_mentioned	released	option_probability
Jev	imcs21	test	10396012	symptom_078	10396012	0.0022441440000000004	0.36247095896396786	not_mentioned	1.0	not_mentioned	correct	ok	not_mentioned	released	option_probability
Jev	imcs21	test	10396012	symptom_079	10396012	0.0022441440000000004	0.36247095896396786	not_mentioned	1.0	not_mentioned	correct	ok	not_mentioned	released	option_probability
Jev	imcs21	test	10396012	symptom_080	10396012	0.0022441440000000004	0.36247095896396786	not_mentioned	1.0	not_mentioned	correct	ok	not_mentioned	released	option_probability
Jev	imcs21	test	10396012	symptom_081	10396012	0.0022441440000000004	0.36247095896396786	not_mentioned	1.0	not_mentioned	correct	ok	not_mentioned	released	option_probability
Jev	imcs21	test	10396012	symptom_082	10396012	0.0022441440000000004	0.36247095896396786	not_mentioned	1.0	not_mentioned	correct	ok	not_mentioned	released	option_probability
Jev	imcs21	test	10396012	symptom_083	10396012	0.0022441440000000004	0.36247095896396786	not_mentioned	1.0	not_mentioned	correct	ok	not_mentioned	released	option_probability
Jev	imcs21	test	10396012	symptom_084	10396012	0.0022441440000000004	0.36247095896396786	not_mentioned	1.0	not_mentioned	correct	ok	not_mentioned	released	option_probability
Jev	imcs21	test	10396012	symptom_085	10396012	0.0022441440000000004	0.36247095896396786	not_mentioned	1.0	not_mentioned	correct	ok	not_mentioned	released	option_probability
Jev	imcs21	test	10396012	symptom_086	10396012	0.0022441440000000004	0.36247095896396786	not_mentioned	1.0	not_mentioned	correct	ok	not_mentioned	released	option_probability
Jev	imcs21	test	10396012	symptom_087	10396012	0.0022441440000000004	0.36247095896396786	not_mentioned	1.0	not_mentioned	correct	ok	not_mentioned	released	option_probability
Jev	imcs21	test	10396012	symptom_088	10396012	0.0022441440000000004	0.36247095896396786	not_mentioned	1.0	not_mentioned	correct	ok	not_mentioned	released	option_probability
Jev	imcs21	test	10396012	symptom_089	10396012	0.0022441440000000004	0.36247095896396786	not_mentioned	1.0	not_mentioned	correct	ok	not_mentioned	released	option_probability
Jev	imcs21	test	10396012	symptom_090	10396012	0.0022441440000000004	0.36247095896396786	not_mentioned	1.0	not_mentioned	correct	ok	not_mentioned	released	option_probability
Jev	imcs21	test	10396012	symptom_091	10396012	0.0022441440000000004	0.36247095896396786	not_mentioned	1.0	not_mentioned	correct	ok	not_mentioned	released	option_probability
Jev	imcs21	test	10396012	symptom_092	10396012	0.0022441440000000004	0.36247095896396786	not_mentioned	1.0	not_mentioned	correct	ok	not_mentioned	released	option_probability
Jev	imcs21	test	10396012	symptom_093	10396012	0.0022441440000000004	0.36247095896396786	not_mentioned	1.0	not_mentioned	correct	ok	not_mentioned	released	option_probability
Jev	imcs21	test	10396012	symptom_094	10396012	0.0022441440000000004	0.36247095896396786	not_mentioned	1.0	not_mentioned	correct	ok	not_mentioned	released	option_probability
Jev	imcs21	test	10396012	symptom_095	10396012	0.0022441440000000004	0.36247095896396786	not_mentioned	1.0	not_mentioned	correct	ok	not_mentioned	released	option_probability
Jev	imcs21	test	10396012	symptom_096	10396012	0.0022441440000000004	0.36247095896396786	not_mentioned	1.0	not_mentioned	correct	ok	not_mentioned	released	option_probability
Jev	imcs21	test	10396012	symptom_097	10396012	0.0022441440000000004	0.36247095896396786	not_mentioned	1.0	not_mentioned	correct	ok	not_mentioned	released	option_probability
Jev	imcs21	test	10396012	symptom_098	10396012	0.0022441440000000004	0.36247095896396786	not_mentioned	1.0	not_mentioned	correct	ok	not_mentioned	released	option_probability
Jev	imcs21	test	10396012	symptom_099	10396012	0.0022441440000000004	0.36247095896396786	not_mentioned	1.0	not_mentioned	correct	ok	not_mentioned	released	option_probability
Jev	imcs21	test	10396012	symptom_100	10396012	0.0022441440000000004	0.36247095896396786	not_mentioned	1.0	not_mentioned	correct	ok	not_mentioned	released	option_probability
Jev	imcs21	test	10396012	symptom_101	10396012	0.0022441440000000004	0.36247095896396786	not_mentioned	1.0	not_mentioned	correct	ok	not_mentioned	released	option_probability
Jev	imcs21	test	10396012	symptom_102	10396012	0.0022441440000000004	0.36247095896396786	not_mentioned	0.99	not_mentioned	correct	ok	not_mentioned	released	option_probability
Jev	imcs21	test	10396012	symptom_103	10396012	0.0022441440000000004	0.36247095896396786	not_mentioned	1.0	not_mentioned	correct	ok	not_mentioned	released	option_probability
Jev	imcs21	test	10396012	symptom_104	10396012	0.0022441440000000004	0.36247095896396786	not_mentioned	1.0	not_mentioned	correct	ok	not_mentioned	released	option_probability
Jev	imcs21	test	10396012	symptom_105	10396012	0.0022441440000000004	0.36247095896396786	not_mentioned	1.0	not_mentioned	correct	ok	not_mentioned	released	option_probability
Jev	imcs21	test	10396012	symptom_106	10396012	0.0022441440000000004	0.36247095896396786	not_mentioned	1.0	not_mentioned	correct	ok	not_mentioned	released	option_probability
Jev	imcs21	test	10396012	symptom_107	10396012	0.0022441440000000004	0.36247095896396786	not_mentioned	1.0	not_mentioned	correct	ok	not_mentioned	released	option_probability
Jev	imcs21	test	10396012	symptom_108	10396012	0.0022441440000000004	0.36247095896396786	not_mentioned	1.0	not_mentioned	correct	ok	not_mentioned	released	option_probability
Jev	imcs21	test	10396012	symptom_109	10396012	0.0022441440000000004	0.36247095896396786	not_mentioned	1.0	not_mentioned	correct	ok	not_mentioned	released	option_probability
Jev	imcs21	test	10396012	symptom_110	10396012	0.0022441440000000004	0.36247095896396786	not_mentioned	1.0	not_mentioned	correct	ok	not_mentioned	released	option_probability
Jev	imcs21	test	10396012	symptom_111	10396012	0.0022441440000000004	0.36247095896396786	not_mentioned	1.0	not_mentioned	correct	ok	not_mentioned	released	option_probability
Jev	imcs21	test	10396012	symptom_112	10396012	0.0022441440000000004	0.36247095896396786	not_mentioned	1.0	not_mentioned	correct	ok	not_mentioned	released	option_probability
Jev	imcs21	test	10396012	symptom_113	10396012	0.0022441440000000004	0.36247095896396786	not_mentioned	1.0	not_mentioned	correct	ok	not_mentioned	released	option_probability
Jev	imcs21	test	10396012	symptom_114	10396012	0.0022441440000000004	0.36247095896396786	not_mentioned	1.0	not_mentioned	correct	ok	not_mentioned	released	option_probability
Jev	imcs21	test	10396012	symptom_115	10396012	0.0022441440000000004	0.36247095896396786	not_mentioned	1.0	not_mentioned	correct	ok	not_mentioned	released	option_probability
Jev	imcs21	test	10396012	symptom_116	10396012	0.0022441440000000004	0.36247095896396786	not_mentioned	1.0	not_mentioned	correct	ok	not_mentioned	released	option_probability
Jev	imcs21	test	10396012	symptom_117	10396012	0.0022441440000000004	0.36247095896396786	not_mentioned	1.0	not_mentioned	correct	ok	not_mentioned	released	option_probability
Jev	imcs21	test	10396012	symptom_118	10396012	0.0022441440000000004	0.36247095896396786	not_mentioned	1.0	not_mentioned	correct	ok	not_mentioned	released	option_probability
Jev	imcs21	test	10396012	symptom_119	10396012	0.0022441440000000004	0.36247095896396786	not_mentioned	1.0	not_mentioned	correct	ok	not_mentioned	released	option_probability
Jev	imcs21	test	10396012	symptom_120	10396012	0.0022441440000000004	0.36247095896396786	not_mentioned	1.0	not_mentioned	correct	ok	not_mentioned	released	option_probability
Jev	imcs21	test	10396012	symptom_121	10396012	0.0022441440000000004	0.36247095896396786	not_mentioned	1.0	not_mentioned	correct	ok	not_mentioned	released	option_probability
Jev	imcs21	test	10396012	symptom_122	10396012	0.0022441440000000004	0.36247095896396786	not_mentioned	1.0	not_mentioned	correct	ok	not_mentioned	released	option_probability
Jev	imcs21	test	10396012	symptom_123	10396012	0.0022441440000000004	0.36247095896396786	not_mentioned	1.0	not_mentioned	correct	ok	not_mentioned	released	option_probability
Jev	imcs21	test	10396012	symptom_124	10396012	0.0022441440000000004	0.36247095896396786	not_mentioned	1.0	not_mentioned	correct	ok	not_mentioned	released	option_probability
Jev	imcs21	test	10396012	symptom_125	10396012	0.0022441440000000004	0.36247095896396786	not_mentioned	1.0	not_mentioned	correct	ok	not_mentioned	released	option_probability
Jev	imcs21	test	10396012	symptom_126	10396012	0.0022441440000000004	0.36247095896396786	not_mentioned	1.0	not_mentioned	correct	ok	not_mentioned	released	option_probability
Jev	imcs21	test	10396012	symptom_127	10396012	0.0022441440000000004	0.36247095896396786	not_mentioned	1.0	not_mentioned	correct	ok	not_mentioned	released	option_probability
Jev	imcs21	test	10396012	symptom_128	10396012	0.0022441440000000004	0.36247095896396786	not_mentioned	1.0	not_mentioned	correct	ok	not_mentioned	released	option_probability
Jev	imcs21	test	10396012	symptom_129	10396012	0.0022441440000000004	0.36247095896396786	not_mentioned	1.0	not_mentioned	correct	ok	not_mentioned	released	option_probability
Jev	imcs21	test	10396012	symptom_130	10396012	0.0022441440000000004	0.36247095896396786	not_mentioned	1.0	not_mentioned	correct	ok	not_mentioned	released	option_probability
Jev	imcs21	test	10396012	symptom_131	10396012	0.0022441440000000004	0.36247095896396786	not_mentioned	1.0	not_mentioned	correct	ok	not_mentioned	released	option_probability
Jev	imcs21	test	10396012	symptom_132	10396012	0.0022441440000000004	0.36247095896396786	not_mentioned	1.0	not_mentioned	correct	ok	not_mentioned	released	option_probability
Jev	imcs21	test	10396012	symptom_133	10396012	0.0022441440000000004	0.36247095896396786	not_mentioned	1.0	not_mentioned	correct	ok	not_mentioned	released	option_probability
Jev	imcs21	test	10396012	symptom_134	10396012	0.0022441440000000004	0.36247095896396786	not_mentioned	0.97	not_mentioned	correct	ok	not_mentioned	released	option_probability
Jev	imcs21	test	10396012	symptom_135	10396012	0.0022441440000000004	0.36247095896396786	not_mentioned	1.0	not_mentioned	correct	ok	not_mentioned	released	option_probability
Jev	imcs21	test	10396012	symptom_136	10396012	0.0022441440000000004	0.36247095896396786	not_mentioned	1.0	not_mentioned	correct	ok	not_mentioned	released	option_probability
Jev	imcs21	test	10396012	symptom_137	10396012	0.0022441440000000004	0.36247095896396786	not_mentioned	1.0	not_mentioned	correct	ok	not_mentioned	released	option_probability
Jev	imcs21	test	10396012	symptom_138	10396012	0.0022441440000000004	0.36247095896396786	not_mentioned	1.0	not_mentioned	correct	ok	not_mentioned	released	option_probability
Jev	imcs21	test	10396012	symptom_139	10396012	0.0022441440000000004	0.36247095896396786	not_mentioned	1.0	not_mentioned	correct	ok	not_mentioned	released	option_probability
Jev	imcs21	test	10396012	symptom_140	10396012	0.0022441440000000004	0.36247095896396786	not_mentioned	1.0	not_mentioned	correct	ok	not_mentioned	released	option_probability
Jev	imcs21	test	10396012	symptom_141	10396012	0.0022441440000000004	0.36247095896396786	not_mentioned	1.0	not_mentioned	correct	ok	not_mentioned	released	option_probability
Jev	imcs21	test	10396012	symptom_142	10396012	0.0022441440000000004	0.36247095896396786	not_mentioned	1.0	not_mentioned	correct	ok	not_mentioned	released	option_probability
Jev	imcs21	test	10396012	symptom_143	10396012	0.0022441440000000004	0.36247095896396786	not_mentioned	1.0	not_mentioned	correct	ok	not_mentioned	released	option_probability
Jev	imcs21	test	10396012	symptom_144	10396012	0.0022441440000000004	0.36247095896396786	not_mentioned	1.0	not_mentioned	correct	ok	not_mentioned	released	option_probability
Jev	imcs21	test	10396012	symptom_145	10396012	0.0022441440000000004	0.36247095896396786	not_mentioned	1.0	not_mentioned	correct	ok	not_mentioned	released	option_probability
Jev	imcs21	test	10396012	symptom_146	10396012	0.0022441440000000004	0.36247095896396786	not_mentioned	1.0	not_mentioned	correct	ok	not_mentioned	released	option_probability
Jev	imcs21	test	10396012	symptom_147	10396012	0.0022441440000000004	0.36247095896396786	not_mentioned	1.0	not_mentioned	correct	ok	not_mentioned	released	option_probability
Jev	imcs21	test	10396012	symptom_148	10396012	0.0022441440000000004	0.36247095896396786	not_mentioned	1.0	not_mentioned	correct	ok	not_mentioned	released	option_probability
Jev	imcs21	test	10396012	symptom_149	10396012	0.0022441440000000004	0.36247095896396786	not_mentioned	1.0	not_mentioned	correct	ok	not_mentioned	released	option_probability
Jev	imcs21	test	10396012	symptom_150	10396012	0.0022441440000000004	0.36247095896396786	not_mentioned	1.0	not_mentioned	correct	ok	not_mentioned	released	option_probability
Jev	imcs21	test	10396012	symptom_151	10396012	0.0022441440000000004	0.36247095896396786	not_mentioned	1.0	not_mentioned	correct	ok	not_mentioned	released	option_probability
Jev	imcs21	test	10396012	symptom_152	10396012	0.0022441440000000004	0.36247095896396786	not_mentioned	1.0	not_mentioned	correct	ok	not_mentioned	released	option_probability
Jev	imcs21	test	10396012	symptom_153	10396012	0.0022441440000000004	0.36247095896396786	not_mentioned	1.0	not_mentioned	correct	ok	not_mentioned	released	option_probability
Jev	imcs21	test	10396012	symptom_154	10396012	0.0022441440000000004	0.36247095896396786	not_mentioned	1.0	not_mentioned	correct	ok	not_mentioned	released	option_probability
Jev	imcs21	test	10396012	symptom_155	10396012	0.0022441440000000004	0.36247095896396786	not_mentioned	1.0	not_mentioned	correct	ok	not_mentioned	released	option_probability
Jev	imcs21	test	10396012	symptom_156	10396012	0.0022441440000000004	0.36247095896396786	not_mentioned	1.0	not_mentioned	correct	ok	not_mentioned	released	option_probability
Jev	imcs21	test	10396012	symptom_157	10396012	0.0022441440000000004	0.36247095896396786	not_mentioned	1.0	not_mentioned	correct	ok	not_mentioned	released	option_probability
Jev	imcs21	test	10396012	symptom_158	10396012	0.0022441440000000004	0.36247095896396786	not_mentioned	1.0	not_mentioned	correct	ok	not_mentioned	released	option_probability
Jev	imcs21	test	10396012	symptom_159	10396012	0.0022441440000000004	0.36247095896396786	not_mentioned	1.0	not_mentioned	correct	ok	not_mentioned	released	option_probability
Jev	imcs21	test	10396012	symptom_160	10396012	0.0022441440000000004	0.36247095896396786	not_mentioned	1.0	not_mentioned	correct	ok	not_mentioned	released	option_probability
Jev	imcs21	test	10396012	symptom_161	10396012	0.0022441440000000004	0.36247095896396786	not_mentioned	1.0	not_mentioned	correct	ok	not_mentioned	released	option_probability
Jev	imcs21	test	10396012	symptom_162	10396012	0.0022441440000000004	0.36247095896396786	not_mentioned	1.0	not_mentioned	correct	ok	not_mentioned	released	option_probability
Jev	imcs21	test	10396012	symptom_163	10396012	0.0022441440000000004	0.36247095896396786	not_mentioned	1.0	not_mentioned	correct	ok	not_mentioned	released	option_probability
Jev	imcs21	test	10396012	symptom_164	10396012	0.0022441440000000004	0.36247095896396786	not_mentioned	1.0	not_mentioned	correct	ok	not_mentioned	released	option_probability
Jev	imcs21	test	10396012	symptom_165	10396012	0.0022441440000000004	0.36247095896396786	not_mentioned	1.0	not_mentioned	correct	ok	not_mentioned	released	option_probability
Jev	imcs21	test	10396012	symptom_166	10396012	0.0022441440000000004	0.36247095896396786	not_mentioned	1.0	not_mentioned	correct	ok	not_mentioned	released	option_probability
Jev	imcs21	test	10396012	symptom_167	10396012	0.0022441440000000004	0.36247095896396786	not_mentioned	1.0	not_mentioned	correct	ok	not_mentioned	released	option_probability
Jev	imcs21	test	10396012	symptom_168	10396012	0.0022441440000000004	0.36247095896396786	not_mentioned	1.0	not_mentioned	correct	ok	not_mentioned	released	option_probability
Jev	imcs21	test	10396012	symptom_169	10396012	0.0022441440000000004	0.36247095896396786	not_mentioned	1.0	not_mentioned	correct	ok	not_mentioned	released	option_probability
Jev	imcs21	test	10396012	symptom_170	10396012	0.0022441440000000004	0.36247095896396786	not_mentioned	1.0	not_mentioned	correct	ok	not_mentioned	released	option_probability
Jev	imcs21	test	10396012	symptom_171	10396012	0.0022441440000000004	0.36247095896396786	not_mentioned	1.0	not_mentioned	correct	ok	not_mentioned	released	option_probability
Jev	imcs21	test	10396012	symptom_172	10396012	0.0022441440000000004	0.36247095896396786	not_mentioned	1.0	not_mentioned	correct	ok	not_mentioned	released	option_probability
Jev	imcs21	test	10396012	symptom_173	10396012	0.0022441440000000004	0.36247095896396786	not_mentioned	1.0	not_mentioned	correct	ok	not_mentioned	released	option_probability
Jev	imcs21	test	10396012	symptom_174	10396012	0.0022441440000000004	0.36247095896396786	not_mentioned	1.0	not_mentioned	correct	ok	not_mentioned	released	option_probability
Jev	imcs21	test	10396012	symptom_175	10396012	0.0022441440000000004	0.36247095896396786	not_mentioned	1.0	not_mentioned	correct	ok	not_mentioned	released	option_probability
Jev	imcs21	test	10396012	symptom_176	10396012	0.0022441440000000004	0.36247095896396786	not_mentioned	1.0	not_mentioned	correct	ok	not_mentioned	released	option_probability
Jev	imcs21	test	10396012	symptom_177	10396012	0.0022441440000000004	0.36247095896396786	not_mentioned	1.0	not_mentioned	correct	ok	not_mentioned	released	option_probability
Jev	imcs21	test	10396012	symptom_178	10396012	0.0022441440000000004	0.36247095896396786	not_mentioned	1.0	not_mentioned	correct	ok	not_mentioned	released	option_probability
Jev	imcs21	test	10396012	symptom_179	10396012	0.0022441440000000004	0.36247095896396786	not_mentioned	1.0	not_mentioned	correct	ok	not_mentioned	released	option_probability
Jev	imcs21	test	10396012	symptom_180	10396012	0.0022441440000000004	0.36247095896396786	not_mentioned	1.0	not_mentioned	correct	ok	not_mentioned	released	option_probability
Jev	imcs21	test	10396012	symptom_181	10396012	0.0022441440000000004	0.36247095896396786	not_mentioned	1.0	not_mentioned	correct	ok	not_mentioned	released	option_probability
Jev	imcs21	test	10396012	symptom_182	10396012	0.0022441440000000004	0.36247095896396786	not_mentioned	1.0	not_mentioned	correct	ok	not_mentioned	released	option_probability
Jev	imcs21	test	10396012	symptom_183	10396012	0.0022441440000000004	0.36247095896396786	not_mentioned	1.0	not_mentioned	correct	ok	not_mentioned	released	option_probability
Jev	imcs21	test	10396012	symptom_184	10396012	0.0022441440000000004	0.36247095896396786	not_mentioned	1.0	not_mentioned	correct	ok	not_mentioned	released	option_probability
Jev	imcs21	test	10396012	symptom_185	10396012	0.0022441440000000004	0.36247095896396786	not_mentioned	0.69	not_mentioned	correct	ok	not_mentioned	released	option_probability
Jev	imcs21	test	10396012	symptom_186	10396012	0.0022441440000000004	0.36247095896396786	not_mentioned	1.0	not_mentioned	correct	ok	not_mentioned	released	option_probability
Jev	imcs21	test	10396012	symptom_187	10396012	0.0022441440000000004	0.36247095896396786	not_mentioned	1.0	not_mentioned	correct	ok	not_mentioned	released	option_probability
Jev	imcs21	test	10396012	symptom_188	10396012	0.0022441440000000004	0.36247095896396786	not_mentioned	1.0	not_mentioned	correct	ok	not_mentioned	released	option_probability
Jev	imcs21	test	10396012	symptom_189	10396012	0.0022441440000000004	0.36247095896396786	not_mentioned	1.0	not_mentioned	correct	ok	not_mentioned	released	option_probability
Jev	imcs21	test	10396012	symptom_190	10396012	0.0022441440000000004	0.36247095896396786	not_mentioned	1.0	not_mentioned	correct	ok	not_mentioned	released	option_probability
Jev	imcs21	test	10396012	symptom_191	10396012	0.0022441440000000004	0.36247095896396786	not_mentioned	1.0	not_mentioned	correct	ok	not_mentioned	released	option_probability
Jev	imcs21	test	10396012	symptom_192	10396012	0.0022441440000000004	0.36247095896396786	not_mentioned	1.0	not_mentioned	correct	ok	not_mentioned	released	option_probability
Jev	imcs21	test	10396012	symptom_193	10396012	0.0022441440000000004	0.36247095896396786	not_mentioned	1.0	not_mentioned	correct	ok	not_mentioned	released	option_probability
Jev	imcs21	test	10396012	symptom_194	10396012	0.0022441440000000004	0.36247095896396786	not_mentioned	1.0	not_mentioned	correct	ok	not_mentioned	released	option_probability
Jev	imcs21	test	10396012	symptom_195	10396012	0.0022441440000000004	0.36247095896396786	not_mentioned	1.0	not_mentioned	correct	ok	not_mentioned	released	option_probability
Jev	imcs21	test	10396012	symptom_196	10396012	0.0022441440000000004	0.36247095896396786	not_mentioned	1.0	not_mentioned	correct	ok	not_mentioned	released	option_probability
Jev	imcs21	test	10396012	symptom_197	10396012	0.0022441440000000004	0.36247095896396786	not_mentioned	1.0	not_mentioned	correct	ok	not_mentioned	released	option_probability
Jev	imcs21	test	10396012	symptom_198	10396012	0.0022441440000000004	0.36247095896396786	not_mentioned	1.0	not_mentioned	correct	ok	not_mentioned	released	option_probability
Jev	imcs21	test	10396012	symptom_199	10396012	0.0022441440000000004	0.36247095896396786	not_mentioned	1.0	not_mentioned	correct	ok	not_mentioned	released	option_probability
Jev	imcs21	test	10396012	symptom_200	10396012	0.0022441440000000004	0.36247095896396786	not_mentioned	1.0	not_mentioned	correct	ok	not_mentioned	released	option_probability
Jev	imcs21	test	10396012	symptom_201	10396012	0.0022441440000000004	0.36247095896396786	not_mentioned	1.0	not_mentioned	correct	ok	not_mentioned	released	option_probability
Jev	imcs21	test	10396012	symptom_202	10396012	0.0022441440000000004	0.36247095896396786	not_mentioned	1.0	not_mentioned	correct	ok	not_mentioned	released	option_probability
Jev	imcs21	test	10396012	symptom_203	10396012	0.0022441440000000004	0.36247095896396786	not_mentioned	1.0	not_mentioned	correct	ok	not_mentioned	released	option_probability
Jev	imcs21	test	10396012	symptom_204	10396012	0.0022441440000000004	0.36247095896396786	not_mentioned	1.0	not_mentioned	correct	ok	not_mentioned	released	option_probability
Jev	imcs21	test	10396012	symptom_205	10396012	0.0022441440000000004	0.36247095896396786	not_mentioned	1.0	not_mentioned	correct	ok	not_mentioned	released	option_probability
Jev	imcs21	test	10396012	symptom_206	10396012	0.0022441440000000004	0.36247095896396786	not_mentioned	1.0	not_mentioned	correct	ok	not_mentioned	released	option_probability
Jev	imcs21	test	10396012	symptom_207	10396012	0.0022441440000000004	0.36247095896396786	not_mentioned	1.0	not_mentioned	correct	ok	not_mentioned	released	option_probability
Jev	imcs21	test	10396012	symptom_208	10396012	0.0022441440000000004	0.36247095896396786	not_mentioned	1.0	not_mentioned	correct	ok	not_mentioned	released	option_probability
Jev	imcs21	test	10396012	symptom_209	10396012	0.0022441440000000004	0.36247095896396786	not_mentioned	1.0	not_mentioned	correct	ok	not_mentioned	released	option_probability
Jev	imcs21	test	10396012	symptom_210	10396012	0.0022441440000000004	0.36247095896396786	not_mentioned	1.0	not_mentioned	correct	ok	not_mentioned	released	option_probability
Jev	imcs21	test	10396012	symptom_211	10396012	0.0022441440000000004	0.36247095896396786	not_mentioned	1.0	not_mentioned	correct	ok	not_mentioned	released	option_probability
Jev	imcs21	test	10396012	symptom_212	10396012	0.0022441440000000004	0.36247095896396786	not_mentioned	1.0	not_mentioned	correct	ok	not_mentioned	released	option_probability
Jev	imcs21	test	10396012	symptom_213	10396012	0.0022441440000000004	0.36247095896396786	not_mentioned	1.0	not_mentioned	correct	ok	not_mentioned	released	option_probability
Jev	imcs21	test	10396012	symptom_214	10396012	0.0022441440000000004	0.36247095896396786	not_mentioned	1.0	not_mentioned	correct	ok	not_mentioned	released	option_probability
Jev	imcs21	test	10396012	symptom_215	10396012	0.0022441440000000004	0.36247095896396786	not_mentioned	1.0	not_mentioned	correct	ok	not_mentioned	released	option_probability
Jev	imcs21	test	10396012	symptom_216	10396012	0.0022441440000000004	0.36247095896396786	not_mentioned	1.0	not_mentioned	correct	ok	not_mentioned	released	option_probability
Jev	imcs21	test	10396012	symptom_217	10396012	0.0022441440000000004	0.36247095896396786	not_mentioned	1.0	not_mentioned	correct	ok	not_mentioned	released	option_probability
Jev	imcs21	test	10396012	symptom_218	10396012	0.0022441440000000004	0.36247095896396786	not_mentioned	1.0	not_mentioned	correct	ok	not_mentioned	released	option_probability
Jev	imcs21	test	10396012	symptom_219	10396012	0.0022441440000000004	0.36247095896396786	not_mentioned	1.0	not_mentioned	correct	ok	not_mentioned	released	option_probability
Jev	imcs21	test	10396012	symptom_220	10396012	0.0022441440000000004	0.36247095896396786	not_mentioned	1.0	not_mentioned	correct	ok	not_mentioned	released	option_probability
Jev	imcs21	test	10396012	symptom_221	10396012	0.0022441440000000004	0.36247095896396786	not_mentioned	1.0	not_mentioned	correct	ok	not_mentioned	released	option_probability
Jev	imcs21	test	10396012	symptom_222	10396012	0.0022441440000000004	0.36247095896396786	not_mentioned	1.0	not_mentioned	correct	ok	not_mentioned	released	option_probability
Jev	imcs21	test	10396012	symptom_223	10396012	0.0022441440000000004	0.36247095896396786	not_mentioned	1.0	not_mentioned	correct	ok	not_mentioned	released	option_probability
Jev	imcs21	test	10396012	symptom_224	10396012	0.0022441440000000004	0.36247095896396786	not_mentioned	1.0	not_mentioned	correct	ok	not_mentioned	released	option_probability
Jev	imcs21	test	10396012	symptom_225	10396012	0.0022441440000000004	0.36247095896396786	not_mentioned	0.99	not_mentioned	correct	ok	not_mentioned	released	option_probability
Jev	imcs21	test	10396012	symptom_226	10396012	0.0022441440000000004	0.36247095896396786	not_mentioned	1.0	not_mentioned	correct	ok	not_mentioned	released	option_probability
Jev	imcs21	test	10396012	symptom_227	10396012	0.0022441440000000004	0.36247095896396786	not_mentioned	1.0	not_mentioned	correct	ok	not_mentioned	released	option_probability
Jev	imcs21	test	10396012	symptom_228	10396012	0.0022441440000000004	0.36247095896396786	not_mentioned	1.0	not_mentioned	correct	ok	not_mentioned	released	option_probability
Jev	imcs21	test	10396012	symptom_229	10396012	0.0022441440000000004	0.36247095896396786	not_mentioned	1.0	not_mentioned	correct	ok	not_mentioned	released	option_probability
Jev	imcs21	test	10396012	symptom_230	10396012	0.0022441440000000004	0.36247095896396786	not_mentioned	1.0	not_mentioned	correct	ok	not_mentioned	released	option_probability
Jev	imcs21	test	10396012	symptom_231	10396012	0.0022441440000000004	0.36247095896396786	not_mentioned	1.0	not_mentioned	correct	ok	not_mentioned	released	option_probability
Jev	imcs21	test	10396012	symptom_232	10396012	0.0022441440000000004	0.36247095896396786	not_mentioned	1.0	not_mentioned	correct	ok	not_mentioned	released	option_probability
Jev	imcs21	test	10396012	symptom_233	10396012	0.0022441440000000004	0.36247095896396786	not_mentioned	1.0	not_mentioned	correct	ok	not_mentioned	released	option_probability
Jev	imcs21	test	10396012	symptom_234	10396012	0.0022441440000000004	0.36247095896396786	not_mentioned	1.0	not_mentioned	correct	ok	not_mentioned	released	option_probability
Jev	imcs21	test	10396012	symptom_235	10396012	0.0022441440000000004	0.36247095896396786	not_mentioned	1.0	not_mentioned	correct	ok	not_mentioned	released	option_probability
Jev	imcs21	test	10396012	symptom_236	10396012	0.0022441440000000004	0.36247095896396786	not_mentioned	1.0	not_mentioned	correct	ok	not_mentioned	released	option_probability
Jev	imcs21	test	10396012	symptom_237	10396012	0.0022441440000000004	0.36247095896396786	not_mentioned	1.0	not_mentioned	correct	ok	not_mentioned	released	option_probability
Jev	imcs21	test	10396012	symptom_238	10396012	0.0022441440000000004	0.36247095896396786	not_mentioned	1.0	not_mentioned	correct	ok	not_mentioned	released	option_probability
Jev	imcs21	test	10396012	symptom_239	10396012	0.0022441440000000004	0.36247095896396786	not_mentioned	1.0	not_mentioned	correct	ok	not_mentioned	released	option_probability
Jev	imcs21	test	10396012	symptom_240	10396012	0.0022441440000000004	0.36247095896396786	not_mentioned	1.0	not_mentioned	correct	ok	not_mentioned	released	option_probability
Jev	imcs21	test	10396012	symptom_241	10396012	0.0022441440000000004	0.36247095896396786	not_mentioned	1.0	not_mentioned	correct	ok	not_mentioned	released	option_probability
Jev	imcs21	test	10396012	symptom_242	10396012	0.0022441440000000004	0.36247095896396786	not_mentioned	1.0	not_mentioned	correct	ok	not_mentioned	released	option_probability
Jev	imcs21	test	10396012	symptom_243	10396012	0.0022441440000000004	0.36247095896396786	not_mentioned	1.0	not_mentioned	correct	ok	not_mentioned	released	option_probability
Jev	imcs21	test	10396012	symptom_244	10396012	0.0022441440000000004	0.36247095896396786	not_mentioned	1.0	not_mentioned	correct	ok	not_mentioned	released	option_probability
Jev	imcs21	test	10396012	symptom_245	10396012	0.0022441440000000004	0.36247095896396786	not_mentioned	1.0	not_mentioned	correct	ok	not_mentioned	released	option_probability
Jev	imcs21	test	10396012	symptom_246	10396012	0.0022441440000000004	0.36247095896396786	not_mentioned	1.0	not_mentioned	correct	ok	not_mentioned	released	option_probability
Jev	imcs21	test	10396012	symptom_247	10396012	0.0022441440000000004	0.36247095896396786	not_mentioned	1.0	not_mentioned	correct	ok	not_mentioned	released	option_probability
Jev	imcs21	test	10396012	symptom_248	10396012	0.0022441440000000004	0.36247095896396786	not_mentioned	1.0	not_mentioned	correct	ok	not_mentioned	released	option_probability
Jev	imcs21	test	10396012	symptom_249	10396012	0.0022441440000000004	0.36247095896396786	not_mentioned	1.0	not_mentioned	correct	ok	not_mentioned	released	option_probability
Jev	imcs21	test	10396012	symptom_250	10396012	0.0022441440000000004	0.36247095896396786	not_mentioned	1.0	not_mentioned	correct	ok	not_mentioned	released	option_probability
Jev	imcs21	test	10396012	symptom_251	10396012	0.0022441440000000004	0.36247095896396786	not_mentioned	1.0	not_mentioned	correct	ok	not_mentioned	released	option_probability
Jev	imcs21	test	10396012	symptom_252	10396012	0.0022441440000000004	0.36247095896396786	not_mentioned	1.0	not_mentioned	correct	ok	not_mentioned	released	option_probability
Jev	imcs21	test	10396012	symptom_253	10396012	0.0022441440000000004	0.36247095896396786	not_mentioned	1.0	not_mentioned	correct	ok	not_mentioned	released	option_probability
Jev	imcs21	test	10396012	symptom_254	10396012	0.0022441440000000004	0.36247095896396786	not_mentioned	1.0	not_mentioned	correct	ok	not_mentioned	released	option_probability
Jev	imcs21	test	10396012	symptom_255	10396012	0.0022441440000000004	0.36247095896396786	not_mentioned	1.0	not_mentioned	correct	ok	not_mentioned	released	option_probability
Jev	imcs21	test	10396012	symptom_256	10396012	0.0022441440000000004	0.36247095896396786	not_mentioned	1.0	not_mentioned	correct	ok	not_mentioned	released	option_probability
Jev	imcs21	test	10396012	symptom_257	10396012	0.0022441440000000004	0.36247095896396786	not_mentioned	1.0	not_mentioned	correct	ok	not_mentioned	released	option_probability
Jev	imcs21	test	10396012	symptom_258	10396012	0.0022441440000000004	0.36247095896396786	not_mentioned	1.0	not_mentioned	correct	ok	not_mentioned	released	option_probability
Jev	imcs21	test	10396012	symptom_259	10396012	0.0022441440000000004	0.36247095896396786	not_mentioned	1.0	not_mentioned	correct	ok	not_mentioned	released	option_probability
Jev	imcs21	test	10396012	symptom_260	10396012	0.0022441440000000004	0.36247095896396786	not_mentioned	1.0	not_mentioned	correct	ok	not_mentioned	released	option_probability
Jev	imcs21	test	10396012	symptom_261	10396012	0.0022441440000000004	0.36247095896396786	not_mentioned	1.0	not_mentioned	correct	ok	not_mentioned	released	option_probability
Jev	imcs21	test	10396012	symptom_262	10396012	0.0022441440000000004	0.36247095896396786	not_mentioned	1.0	not_mentioned	correct	ok	not_mentioned	released	option_probability
Jev	imcs21	test	10396012	symptom_263	10396012	0.0022441440000000004	0.36247095896396786	not_mentioned	1.0	not_mentioned	correct	ok	not_mentioned	released	option_probability
Jev	imcs21	test	10396012	symptom_264	10396012	0.0022441440000000004	0.36247095896396786	not_mentioned	1.0	not_mentioned	correct	ok	not_mentioned	released	option_probability
Jev	imcs21	test	10396012	symptom_265	10396012	0.0022441440000000004	0.36247095896396786	not_mentioned	1.0	not_mentioned	correct	ok	not_mentioned	released	option_probability
Jev	imcs21	test	10396012	symptom_266	10396012	0.0022441440000000004	0.36247095896396786	not_mentioned	1.0	not_mentioned	correct	ok	not_mentioned	released	option_probability
Jev	imcs21	test	10396012	symptom_267	10396012	0.0022441440000000004	0.36247095896396786	not_mentioned	1.0	not_mentioned	correct	ok	not_mentioned	released	option_probability
Jev	imcs21	test	10396012	symptom_268	10396012	0.0022441440000000004	0.36247095896396786	not_mentioned	1.0	not_mentioned	correct	ok	not_mentioned	released	option_probability
Jev	imcs21	test	10396012	symptom_269	10396012	0.0022441440000000004	0.36247095896396786	not_mentioned	1.0	not_mentioned	correct	ok	not_mentioned	released	option_probability
Jev	imcs21	test	10396012	symptom_270	10396012	0.0022441440000000004	0.36247095896396786	not_mentioned	1.0	not_mentioned	correct	ok	not_mentioned	released	option_probability
Jev	imcs21	test	10396012	symptom_271	10396012	0.0022441440000000004	0.36247095896396786	not_mentioned	1.0	not_mentioned	correct	ok	not_mentioned	released	option_probability
Jev	imcs21	test	10396012	symptom_272	10396012	0.0022441440000000004	0.36247095896396786	not_mentioned	1.0	not_mentioned	correct	ok	not_mentioned	released	option_probability
Jev	imcs21	test	10396012	symptom_273	10396012	0.0022441440000000004	0.36247095896396786	not_mentioned	1.0	not_mentioned	correct	ok	not_mentioned	released	option_probability
Jev	imcs21	test	10396012	symptom_274	10396012	0.0022441440000000004	0.36247095896396786	not_mentioned	1.0	not_mentioned	correct	ok	not_mentioned	released	option_probability
Jev	imcs21	test	10396012	symptom_275	10396012	0.0022441440000000004	0.36247095896396786	not_mentioned	1.0	not_mentioned	correct	ok	not_mentioned	released	option_probability
Jev	imcs21	test	10396012	symptom_276	10396012	0.0022441440000000004	0.36247095896396786	not_mentioned	1.0	not_mentioned	correct	ok	not_mentioned	released	option_probability
Jev	imcs21	test	10396012	symptom_277	10396012	0.0022441440000000004	0.36247095896396786	not_mentioned	1.0	not_mentioned	correct	ok	not_mentioned	released	option_probability
Jev	imcs21	test	10396012	symptom_278	10396012	0.0022441440000000004	0.36247095896396786	not_mentioned	1.0	not_mentioned	correct	ok	not_mentioned	released	option_probability
Jev	imcs21	test	10396012	symptom_279	10396012	0.0022441440000000004	0.36247095896396786	not_mentioned	1.0	not_mentioned	correct	ok	not_mentioned	released	option_probability
Jev	imcs21	test	10396012	symptom_280	10396012	0.0022441440000000004	0.36247095896396786	not_mentioned	1.0	not_mentioned	correct	ok	not_mentioned	released	option_probability
Jev	imcs21	test	10396012	symptom_281	10396012	0.0022441440000000004	0.36247095896396786	not_mentioned	1.0	not_mentioned	correct	ok	not_mentioned	released	option_probability
Jev	imcs21	test	10396012	symptom_282	10396012	0.0022441440000000004	0.36247095896396786	not_mentioned	1.0	not_mentioned	correct	ok	not_mentioned	released	option_probability
Jev	imcs21	test	10396012	symptom_283	10396012	0.0022441440000000004	0.36247095896396786	not_mentioned	1.0	not_mentioned	correct	ok	not_mentioned	released	option_probability
Jev	imcs21	test	10396012	symptom_284	10396012	0.0022441440000000004	0.36247095896396786	not_mentioned	1.0	not_mentioned	correct	ok	not_mentioned	released	option_probability
Jev	imcs21	test	10396012	symptom_285	10396012	0.0022441440000000004	0.36247095896396786	not_mentioned	1.0	not_mentioned	correct	ok	not_mentioned	released	option_probability
Jev	imcs21	test	10396012	symptom_286	10396012	0.0022441440000000004	0.36247095896396786	not_mentioned	1.0	not_mentioned	correct	ok	not_mentioned	released	option_probability
Jev	imcs21	test	10396012	symptom_287	10396012	0.0022441440000000004	0.36247095896396786	not_mentioned	1.0	not_mentioned	correct	ok	not_mentioned	released	option_probability
Jev	imcs21	test	10396012	symptom_288	10396012	0.0022441440000000004	0.36247095896396786	not_mentioned	1.0	not_mentioned	correct	ok	not_mentioned	released	option_probability
Jev	imcs21	test	10396012	symptom_289	10396012	0.0022441440000000004	0.36247095896396786	not_mentioned	1.0	not_mentioned	correct	ok	not_mentioned	released	option_probability
Jev	imcs21	test	10396012	symptom_290	10396012	0.0022441440000000004	0.36247095896396786	not_mentioned	1.0	not_mentioned	correct	ok	not_mentioned	released	option_probability
Jev	imcs21	test	10396012	symptom_291	10396012	0.0022441440000000004	0.36247095896396786	not_mentioned	1.0	not_mentioned	correct	ok	not_mentioned	released	option_probability
Jev	imcs21	test	10396012	symptom_292	10396012	0.0022441440000000004	0.36247095896396786	not_mentioned	1.0	not_mentioned	correct	ok	not_mentioned	released	option_probability
Jev	imcs21	test	10396012	symptom_293	10396012	0.0022441440000000004	0.36247095896396786	not_mentioned	1.0	not_mentioned	correct	ok	not_mentioned	released	option_probability
Jev	imcs21	test	10396012	symptom_294	10396012	0.0022441440000000004	0.36247095896396786	not_mentioned	1.0	not_mentioned	correct	ok	not_mentioned	released	option_probability
Jev	imcs21	test	10396012	symptom_295	10396012	0.0022441440000000004	0.36247095896396786	not_mentioned	1.0	not_mentioned	correct	ok	not_mentioned	released	option_probability
Jev	imcs21	test	10396012	symptom_296	10396012	0.0022441440000000004	0.36247095896396786	not_mentioned	1.0	not_mentioned	correct	ok	not_mentioned	released	option_probability
Jev	imcs21	test	10396012	symptom_297	10396012	0.0022441440000000004	0.36247095896396786	not_mentioned	1.0	not_mentioned	correct	ok	not_mentioned	released	option_probability
Jev	imcs21	test	10396012	symptom_298	10396012	0.0022441440000000004	0.36247095896396786	not_mentioned	1.0	not_mentioned	correct	ok	not_mentioned	released	option_probability
Jev	imcs21	test	10396012	symptom_299	10396012	0.0022441440000000004	0.36247095896396786	not_mentioned	1.0	not_mentioned	correct	ok	not_mentioned	released	option_probability
Jev	imcs21	test	10396012	symptom_300	10396012	0.0022441440000000004	0.36247095896396786	not_mentioned	1.0	not_mentioned	correct	ok	not_mentioned	released	option_probability
Jev	imcs21	test	10396012	symptom_301	10396012	0.0022441440000000004	0.36247095896396786	not_mentioned	1.0	not_mentioned	correct	ok	not_mentioned	released	option_probability
Jev	imcs21	test	10396012	symptom_302	10396012	0.0022441440000000004	0.36247095896396786	not_mentioned	1.0	not_mentioned	correct	ok	not_mentioned	released	option_probability
Jev	imcs21	test	10396012	symptom_303	10396012	0.0022441440000000004	0.36247095896396786	not_mentioned	1.0	not_mentioned	correct	ok	not_mentioned	released	option_probability
Jev	imcs21	test	10396012	symptom_304	10396012	0.0022441440000000004	0.36247095896396786	not_mentioned	1.0	not_mentioned	correct	ok	not_mentioned	released	option_probability
Jev	imcs21	test	10396012	symptom_305	10396012	0.0022441440000000004	0.36247095896396786	not_mentioned	1.0	not_mentioned	correct	ok	not_mentioned	released	option_probability
Jev	imcs21	test	10396012	symptom_306	10396012	0.0022441440000000004	0.36247095896396786	not_mentioned	1.0	not_mentioned	correct	ok	not_mentioned	released	option_probability
Jev	imcs21	test	10396012	symptom_307	10396012	0.0022441440000000004	0.36247095896396786	not_mentioned	1.0	not_mentioned	correct	ok	not_mentioned	released	option_probability
Jev	imcs21	test	10396012	symptom_308	10396012	0.0022441440000000004	0.36247095896396786	not_mentioned	1.0	not_mentioned	correct	ok	not_mentioned	released	option_probability
Jev	imcs21	test	10396012	symptom_309	10396012	0.0022441440000000004	0.36247095896396786	not_mentioned	1.0	not_mentioned	correct	ok	not_mentioned	released	option_probability
Jev	imcs21	test	10396012	symptom_310	10396012	0.0022441440000000004	0.36247095896396786	not_mentioned	1.0	not_mentioned	correct	ok	not_mentioned	released	option_probability
Jev	imcs21	test	10396012	symptom_311	10396012	0.0022441440000000004	0.36247095896396786	not_mentioned	1.0	not_mentioned	correct	ok	not_mentioned	released	option_probability
Jev	imcs21	test	10396012	symptom_312	10396012	0.0022441440000000004	0.36247095896396786	not_mentioned	0.99	not_mentioned	correct	ok	not_mentioned	released	option_probability
Jev	imcs21	test	10396012	symptom_313	10396012	0.0022441440000000004	0.36247095896396786	not_mentioned	1.0	not_mentioned	correct	ok	not_mentioned	released	option_probability
Jev	imcs21	test	10396012	symptom_314	10396012	0.0022441440000000004	0.36247095896396786	not_mentioned	1.0	not_mentioned	correct	ok	not_mentioned	released	option_probability
Jev	imcs21	test	10396012	symptom_315	10396012	0.0022441440000000004	0.36247095896396786	not_mentioned	1.0	not_mentioned	correct	ok	not_mentioned	released	option_probability
Jev	imcs21	test	10396012	symptom_316	10396012	0.0022441440000000004	0.36247095896396786	not_mentioned	1.0	not_mentioned	correct	ok	not_mentioned	released	option_probability
Jev	imcs21	test	10396012	symptom_317	10396012	0.0022441440000000004	0.36247095896396786	not_mentioned	1.0	not_mentioned	correct	ok	not_mentioned	released	option_probability
Jev	imcs21	test	10396012	symptom_318	10396012	0.0022441440000000004	0.36247095896396786	not_mentioned	1.0	not_mentioned	correct	ok	not_mentioned	released	option_probability
Jev	imcs21	test	10396012	symptom_319	10396012	0.0022441440000000004	0.36247095896396786	not_mentioned	1.0	not_mentioned	correct	ok	not_mentioned	released	option_probability
Jev	imcs21	test	10396012	symptom_320	10396012	0.0022441440000000004	0.36247095896396786	not_mentioned	1.0	not_mentioned	correct	ok	not_mentioned	released	option_probability
Jev	imcs21	test	10396012	symptom_321	10396012	0.0022441440000000004	0.36247095896396786	not_mentioned	1.0	not_mentioned	correct	ok	not_mentioned	released	option_probability
Jev	imcs21	test	10396012	symptom_322	10396012	0.0022441440000000004	0.36247095896396786	not_mentioned	0.99	not_mentioned	correct	ok	not_mentioned	released	option_probability
Jev	imcs21	test	10396012	symptom_323	10396012	0.0022441440000000004	0.36247095896396786	not_mentioned	1.0	not_mentioned	correct	ok	not_mentioned	released	option_probability
Jev	imcs21	test	10396012	symptom_324	10396012	0.0022441440000000004	0.36247095896396786	not_mentioned	1.0	not_mentioned	correct	ok	not_mentioned	released	option_probability
Jev	imcs21	test	10396012	symptom_325	10396012	0.0022441440000000004	0.36247095896396786	not_mentioned	1.0	not_mentioned	correct	ok	not_mentioned	released	option_probability
Jev	imcs21	test	10396012	symptom_326	10396012	0.0022441440000000004	0.36247095896396786	not_mentioned	1.0	not_mentioned	correct	ok	not_mentioned	released	option_probability
Jev	imcs21	test	10396012	symptom_327	10396012	0.0022441440000000004	0.36247095896396786	not_mentioned	1.0	not_mentioned	correct	ok	not_mentioned	released	option_probability
Jev	imcs21	test	10396012	symptom_328	10396012	0.0022441440000000004	0.36247095896396786	not_mentioned	1.0	not_mentioned	correct	ok	not_mentioned	released	option_probability
Jev	imcs21	test	10396012	symptom_329	10396012	0.0022441440000000004	0.36247095896396786	not_mentioned	1.0	not_mentioned	correct	ok	not_mentioned	released	option_probability
Jev	imcs21	test	10396012	symptom_330	10396012	0.0022441440000000004	0.36247095896396786	not_mentioned	1.0	not_mentioned	correct	ok	not_mentioned	released	option_probability
Jev	imcs21	test	10397451	symptom_000	10397451	0.002256576	0.40885845804587007	positive	1.0	positive	correct	ok	positive	released	option_probability
Jev	imcs21	test	10397451	symptom_001	10397451	0.002256576	0.40885845804587007	uncertain	0.81	negative	incorrect	ok	negative	released	option_probability
Jev	imcs21	test	10397451	symptom_002	10397451	0.002256576	0.40885845804587007	not_mentioned	0.69	negative	incorrect	ok	negative	released	option_probability
Jev	imcs21	test	10397451	symptom_003	10397451	0.002256576	0.40885845804587007	positive	0.99	positive	correct	ok	positive	released	option_probability
Jev	imcs21	test	10397451	symptom_004	10397451	0.002256576	0.40885845804587007	negative	1.0	negative	correct	ok	negative	released	option_probability
Jev	imcs21	test	10397451	symptom_005	10397451	0.002256576	0.40885845804587007	positive	1.0	positive	correct	ok	positive	released	option_probability
Jev	imcs21	test	10397451	symptom_006	10397451	0.002256576	0.40885845804587007	positive	1.0	positive	correct	ok	positive	released	option_probability
Jev	imcs21	test	10397451	symptom_007	10397451	0.002256576	0.40885845804587007	not_mentioned	0.81	not_mentioned	correct	ok	not_mentioned	released	option_probability
Jev	imcs21	test	10397451	symptom_008	10397451	0.002256576	0.40885845804587007	negative	0.78	not_mentioned	incorrect	ok	not_mentioned	released	option_probability
Jev	imcs21	test	10397451	symptom_009	10397451	0.002256576	0.40885845804587007	not_mentioned	0.86	not_mentioned	correct	ok	not_mentioned	released	option_probability
Jev	imcs21	test	10397451	symptom_010	10397451	0.002256576	0.40885845804587007	not_mentioned	1.0	not_mentioned	correct	ok	not_mentioned	released	option_probability
Jev	imcs21	test	10397451	symptom_011	10397451	0.002256576	0.40885845804587007	not_mentioned	0.95	not_mentioned	correct	ok	not_mentioned	released	option_probability
Jev	imcs21	test	10397451	symptom_012	10397451	0.002256576	0.40885845804587007	not_mentioned	1.0	not_mentioned	correct	ok	not_mentioned	released	option_probability
Jev	imcs21	test	10397451	symptom_013	10397451	0.002256576	0.40885845804587007	not_mentioned	0.99	not_mentioned	correct	ok	not_mentioned	released	option_probability
Jev	imcs21	test	10397451	symptom_014	10397451	0.002256576	0.40885845804587007	not_mentioned	1.0	not_mentioned	correct	ok	not_mentioned	released	option_probability
Jev	imcs21	test	10397451	symptom_015	10397451	0.002256576	0.40885845804587007	not_mentioned	0.85	not_mentioned	correct	ok	not_mentioned	released	option_probability
Jev	imcs21	test	10397451	symptom_016	10397451	0.002256576	0.40885845804587007	not_mentioned	1.0	not_mentioned	correct	ok	not_mentioned	released	option_probability
Jev	imcs21	test	10397451	symptom_017	10397451	0.002256576	0.40885845804587007	not_mentioned	1.0	not_mentioned	correct	ok	not_mentioned	released	option_probability
Jev	imcs21	test	10397451	symptom_018	10397451	0.002256576	0.40885845804587007	not_mentioned	1.0	not_mentioned	correct	ok	not_mentioned	released	option_probability
Jev	imcs21	test	10397451	symptom_019	10397451	0.002256576	0.40885845804587007	not_mentioned	1.0	not_mentioned	correct	ok	not_mentioned	released	option_probability
Jev	imcs21	test	10397451	symptom_020	10397451	0.002256576	0.40885845804587007	not_mentioned	1.0	not_mentioned	correct	ok	not_mentioned	released	option_probability
Jev	imcs21	test	10397451	symptom_021	10397451	0.002256576	0.40885845804587007	not_mentioned	0.86	not_mentioned	correct	ok	not_mentioned	released	option_probability
Jev	imcs21	test	10397451	symptom_022	10397451	0.002256576	0.40885845804587007	not_mentioned	1.0	not_mentioned	correct	ok	not_mentioned	released	option_probability
Jev	imcs21	test	10397451	symptom_023	10397451	0.002256576	0.40885845804587007	not_mentioned	1.0	not_mentioned	correct	ok	not_mentioned	released	option_probability
Jev	imcs21	test	10397451	symptom_024	10397451	0.002256576	0.40885845804587007	positive	0.85	positive	correct	ok	positive	released	option_probability
Jev	imcs21	test	10397451	symptom_025	10397451	0.002256576	0.40885845804587007	not_mentioned	1.0	not_mentioned	correct	ok	not_mentioned	released	option_probability
Jev	imcs21	test	10397451	symptom_026	10397451	0.002256576	0.40885845804587007	not_mentioned	0.6900000000000001	not_mentioned	correct	ok	not_mentioned	released	option_probability
Jev	imcs21	test	10397451	symptom_027	10397451	0.002256576	0.40885845804587007	not_mentioned	1.0	not_mentioned	correct	ok	not_mentioned	released	option_probability
Jev	imcs21	test	10397451	symptom_028	10397451	0.002256576	0.40885845804587007	not_mentioned	1.0	not_mentioned	correct	ok	not_mentioned	released	option_probability
Jev	imcs21	test	10397451	symptom_029	10397451	0.002256576	0.40885845804587007	not_mentioned	1.0	not_mentioned	correct	ok	not_mentioned	released	option_probability
Jev	imcs21	test	10397451	symptom_030	10397451	0.002256576	0.40885845804587007	not_mentioned	1.0	not_mentioned	correct	ok	not_mentioned	released	option_probability
Jev	imcs21	test	10397451	symptom_031	10397451	0.002256576	0.40885845804587007	not_mentioned	1.0	not_mentioned	correct	ok	not_mentioned	released	option_probability
Jev	imcs21	test	10397451	symptom_032	10397451	0.002256576	0.40885845804587007	not_mentioned	0.68	not_mentioned	correct	ok	not_mentioned	released	option_probability
Jev	imcs21	test	10397451	symptom_033	10397451	0.002256576	0.40885845804587007	not_mentioned	1.0	not_mentioned	correct	ok	not_mentioned	released	option_probability
Jev	imcs21	test	10397451	symptom_034	10397451	0.002256576	0.40885845804587007	not_mentioned	0.98	not_mentioned	correct	ok	not_mentioned	released	option_probability
Jev	imcs21	test	10397451	symptom_035	10397451	0.002256576	0.40885845804587007	not_mentioned	1.0	not_mentioned	correct	ok	not_mentioned	released	option_probability
Jev	imcs21	test	10397451	symptom_036	10397451	0.002256576	0.40885845804587007	not_mentioned	0.95	not_mentioned	correct	ok	not_mentioned	released	option_probability
Jev	imcs21	test	10397451	symptom_037	10397451	0.002256576	0.40885845804587007	not_mentioned	0.92	not_mentioned	correct	ok	not_mentioned	released	option_probability
Jev	imcs21	test	10397451	symptom_038	10397451	0.002256576	0.40885845804587007	not_mentioned	0.9	not_mentioned	correct	ok	not_mentioned	released	option_probability
Jev	imcs21	test	10397451	symptom_039	10397451	0.002256576	0.40885845804587007	not_mentioned	1.0	not_mentioned	correct	ok	not_mentioned	released	option_probability
Jev	imcs21	test	10397451	symptom_040	10397451	0.002256576	0.40885845804587007	not_mentioned	1.0	not_mentioned	correct	ok	not_mentioned	released	option_probability
Jev	imcs21	test	10397451	symptom_041	10397451	0.002256576	0.40885845804587007	not_mentioned	0.99	not_mentioned	correct	ok	not_mentioned	released	option_probability
Jev	imcs21	test	10397451	symptom_042	10397451	0.002256576	0.40885845804587007	not_mentioned	0.84	not_mentioned	correct	ok	not_mentioned	released	option_probability
Jev	imcs21	test	10397451	symptom_043	10397451	0.002256576	0.40885845804587007	not_mentioned	1.0	not_mentioned	correct	ok	not_mentioned	released	option_probability
Jev	imcs21	test	10397451	symptom_044	10397451	0.002256576	0.40885845804587007	not_mentioned	1.0	not_mentioned	correct	ok	not_mentioned	released	option_probability
Jev	imcs21	test	10397451	symptom_045	10397451	0.002256576	0.40885845804587007	positive	0.9	uncertain	incorrect	ok	uncertain	released	option_probability
Jev	imcs21	test	10397451	symptom_046	10397451	0.002256576	0.40885845804587007	positive	0.92	positive	correct	ok	positive	released	option_probability
Jev	imcs21	test	10397451	symptom_047	10397451	0.002256576	0.40885845804587007	not_mentioned	1.0	not_mentioned	correct	ok	not_mentioned	released	option_probability
Jev	imcs21	test	10397451	symptom_048	10397451	0.002256576	0.40885845804587007	positive	0.8099999999999999	not_mentioned	incorrect	ok	not_mentioned	released	option_probability
Jev	imcs21	test	10397451	symptom_049	10397451	0.002256576	0.40885845804587007	not_mentioned	0.96	not_mentioned	correct	ok	not_mentioned	released	option_probability
Jev	imcs21	test	10397451	symptom_050	10397451	0.002256576	0.40885845804587007	not_mentioned	1.0	not_mentioned	correct	ok	not_mentioned	released	option_probability
Jev	imcs21	test	10397451	symptom_051	10397451	0.002256576	0.40885845804587007	not_mentioned	1.0	not_mentioned	correct	ok	not_mentioned	released	option_probability
Jev	imcs21	test	10397451	symptom_052	10397451	0.002256576	0.40885845804587007	not_mentioned	0.99	not_mentioned	correct	ok	not_mentioned	released	option_probability
Jev	imcs21	test	10397451	symptom_053	10397451	0.002256576	0.40885845804587007	not_mentioned	1.0	not_mentioned	correct	ok	not_mentioned	released	option_probability
Jev	imcs21	test	10397451	symptom_054	10397451	0.002256576	0.40885845804587007	not_mentioned	1.0	not_mentioned	correct	ok	not_mentioned	released	option_probability
Jev	imcs21	test	10397451	symptom_055	10397451	0.002256576	0.40885845804587007	not_mentioned	1.0	not_mentioned	correct	ok	not_mentioned	released	option_probability
Jev	imcs21	test	10397451	symptom_056	10397451	0.002256576	0.40885845804587007	not_mentioned	0.92	not_mentioned	correct	ok	not_mentioned	released	option_probability
Jev	imcs21	test	10397451	symptom_057	10397451	0.002256576	0.40885845804587007	not_mentioned	1.0	not_mentioned	correct	ok	not_mentioned	released	option_probability
Jev	imcs21	test	10397451	symptom_058	10397451	0.002256576	0.40885845804587007	not_mentioned	1.0	not_mentioned	correct	ok	not_mentioned	released	option_probability
Jev	imcs21	test	10397451	symptom_059	10397451	0.002256576	0.40885845804587007	not_mentioned	1.0	not_mentioned	correct	ok	not_mentioned	released	option_probability
Jev	imcs21	test	10397451	symptom_060	10397451	0.002256576	0.40885845804587007	not_mentioned	1.0	not_mentioned	correct	ok	not_mentioned	released	option_probability
Jev	imcs21	test	10397451	symptom_061	10397451	0.002256576	0.40885845804587007	not_mentioned	1.0	not_mentioned	correct	ok	not_mentioned	released	option_probability
Jev	imcs21	test	10397451	symptom_062	10397451	0.002256576	0.40885845804587007	not_mentioned	1.0	not_mentioned	correct	ok	not_mentioned	released	option_probability
Jev	imcs21	test	10397451	symptom_063	10397451	0.002256576	0.40885845804587007	not_mentioned	1.0	not_mentioned	correct	ok	not_mentioned	released	option_probability
Jev	imcs21	test	10397451	symptom_064	10397451	0.002256576	0.40885845804587007	not_mentioned	1.0	not_mentioned	correct	ok	not_mentioned	released	option_probability
Jev	imcs21	test	10397451	symptom_065	10397451	0.002256576	0.40885845804587007	not_mentioned	1.0	not_mentioned	correct	ok	not_mentioned	released	option_probability
Jev	imcs21	test	10397451	symptom_066	10397451	0.002256576	0.40885845804587007	not_mentioned	0.98	not_mentioned	correct	ok	not_mentioned	released	option_probability
Jev	imcs21	test	10397451	symptom_067	10397451	0.002256576	0.40885845804587007	not_mentioned	1.0	not_mentioned	correct	ok	not_mentioned	released	option_probability
Jev	imcs21	test	10397451	symptom_068	10397451	0.002256576	0.40885845804587007	not_mentioned	1.0	not_mentioned	correct	ok	not_mentioned	released	option_probability
Jev	imcs21	test	10397451	symptom_069	10397451	0.002256576	0.40885845804587007	not_mentioned	1.0	not_mentioned	correct	ok	not_mentioned	released	option_probability
Jev	imcs21	test	10397451	symptom_070	10397451	0.002256576	0.40885845804587007	not_mentioned	0.99	not_mentioned	correct	ok	not_mentioned	released	option_probability
Jev	imcs21	test	10397451	symptom_071	10397451	0.002256576	0.40885845804587007	not_mentioned	0.81	not_mentioned	correct	ok	not_mentioned	released	option_probability
Jev	imcs21	test	10397451	symptom_072	10397451	0.002256576	0.40885845804587007	not_mentioned	1.0	not_mentioned	correct	ok	not_mentioned	released	option_probability
Jev	imcs21	test	10397451	symptom_073	10397451	0.002256576	0.40885845804587007	not_mentioned	1.0	not_mentioned	correct	ok	not_mentioned	released	option_probability
Jev	imcs21	test	10397451	symptom_074	10397451	0.002256576	0.40885845804587007	not_mentioned	1.0	not_mentioned	correct	ok	not_mentioned	released	option_probability
Jev	imcs21	test	10397451	symptom_075	10397451	0.002256576	0.40885845804587007	not_mentioned	0.88	not_mentioned	correct	ok	not_mentioned	released	option_probability
Jev	imcs21	test	10397451	symptom_076	10397451	0.002256576	0.40885845804587007	not_mentioned	1.0	not_mentioned	correct	ok	not_mentioned	released	option_probability
Jev	imcs21	test	10397451	symptom_077	10397451	0.002256576	0.40885845804587007	not_mentioned	1.0	not_mentioned	correct	ok	not_mentioned	released	option_probability
Jev	imcs21	test	10397451	symptom_078	10397451	0.002256576	0.40885845804587007	not_mentioned	0.59	not_mentioned	correct	ok	not_mentioned	released	option_probability
Jev	imcs21	test	10397451	symptom_079	10397451	0.002256576	0.40885845804587007	not_mentioned	1.0	not_mentioned	correct	ok	not_mentioned	released	option_probability
Jev	imcs21	test	10397451	symptom_080	10397451	0.002256576	0.40885845804587007	not_mentioned	1.0	not_mentioned	correct	ok	not_mentioned	released	option_probability
Jev	imcs21	test	10397451	symptom_081	10397451	0.002256576	0.40885845804587007	not_mentioned	1.0	not_mentioned	correct	ok	not_mentioned	released	option_probability
Jev	imcs21	test	10397451	symptom_082	10397451	0.002256576	0.40885845804587007	not_mentioned	1.0	not_mentioned	correct	ok	not_mentioned	released	option_probability
Jev	imcs21	test	10397451	symptom_083	10397451	0.002256576	0.40885845804587007	not_mentioned	1.0	not_mentioned	correct	ok	not_mentioned	released	option_probability
Jev	imcs21	test	10397451	symptom_084	10397451	0.002256576	0.40885845804587007	not_mentioned	1.0	not_mentioned	correct	ok	not_mentioned	released	option_probability
Jev	imcs21	test	10397451	symptom_085	10397451	0.002256576	0.40885845804587007	not_mentioned	0.93	not_mentioned	correct	ok	not_mentioned	released	option_probability
Jev	imcs21	test	10397451	symptom_086	10397451	0.002256576	0.40885845804587007	not_mentioned	0.96	not_mentioned	correct	ok	not_mentioned	released	option_probability
Jev	imcs21	test	10397451	symptom_087	10397451	0.002256576	0.40885845804587007	not_mentioned	0.77	not_mentioned	correct	ok	not_mentioned	released	option_probability
Jev	imcs21	test	10397451	symptom_088	10397451	0.002256576	0.40885845804587007	not_mentioned	1.0	not_mentioned	correct	ok	not_mentioned	released	option_probability
Jev	imcs21	test	10397451	symptom_089	10397451	0.002256576	0.40885845804587007	not_mentioned	0.95	not_mentioned	correct	ok	not_mentioned	released	option_probability
Jev	imcs21	test	10397451	symptom_090	10397451	0.002256576	0.40885845804587007	not_mentioned	1.0	not_mentioned	correct	ok	not_mentioned	released	option_probability
Jev	imcs21	test	10397451	symptom_091	10397451	0.002256576	0.40885845804587007	not_mentioned	0.88	not_mentioned	correct	ok	not_mentioned	released	option_probability
Jev	imcs21	test	10397451	symptom_092	10397451	0.002256576	0.40885845804587007	not_mentioned	1.0	not_mentioned	correct	ok	not_mentioned	released	option_probability
Jev	imcs21	test	10397451	symptom_093	10397451	0.002256576	0.40885845804587007	not_mentioned	1.0	not_mentioned	correct	ok	not_mentioned	released	option_probability
Jev	imcs21	test	10397451	symptom_094	10397451	0.002256576	0.40885845804587007	not_mentioned	0.8181818181818181	not_mentioned	correct	ok	not_mentioned	released	option_probability
Jev	imcs21	test	10397451	symptom_095	10397451	0.002256576	0.40885845804587007	not_mentioned	1.0	not_mentioned	correct	ok	not_mentioned	released	option_probability
Jev	imcs21	test	10397451	symptom_096	10397451	0.002256576	0.40885845804587007	not_mentioned	1.0	not_mentioned	correct	ok	not_mentioned	released	option_probability
Jev	imcs21	test	10397451	symptom_097	10397451	0.002256576	0.40885845804587007	not_mentioned	0.65	not_mentioned	correct	ok	not_mentioned	released	option_probability
Jev	imcs21	test	10397451	symptom_098	10397451	0.002256576	0.40885845804587007	not_mentioned	1.0	not_mentioned	correct	ok	not_mentioned	released	option_probability
Jev	imcs21	test	10397451	symptom_099	10397451	0.002256576	0.40885845804587007	not_mentioned	1.0	not_mentioned	correct	ok	not_mentioned	released	option_probability
Jev	imcs21	test	10397451	symptom_100	10397451	0.002256576	0.40885845804587007	not_mentioned	0.96	not_mentioned	correct	ok	not_mentioned	released	option_probability
Jev	imcs21	test	10397451	symptom_101	10397451	0.002256576	0.40885845804587007	not_mentioned	1.0	not_mentioned	correct	ok	not_mentioned	released	option_probability
Jev	imcs21	test	10397451	symptom_102	10397451	0.002256576	0.40885845804587007	not_mentioned	1.0	not_mentioned	correct	ok	not_mentioned	released	option_probability
Jev	imcs21	test	10397451	symptom_103	10397451	0.002256576	0.40885845804587007	not_mentioned	1.0	not_mentioned	correct	ok	not_mentioned	released	option_probability
Jev	imcs21	test	10397451	symptom_104	10397451	0.002256576	0.40885845804587007	not_mentioned	1.0	not_mentioned	correct	ok	not_mentioned	released	option_probability
Jev	imcs21	test	10397451	symptom_105	10397451	0.002256576	0.40885845804587007	not_mentioned	1.0	not_mentioned	correct	ok	not_mentioned	released	option_probability
Jev	imcs21	test	10397451	symptom_106	10397451	0.002256576	0.40885845804587007	not_mentioned	1.0	not_mentioned	correct	ok	not_mentioned	released	option_probability
Jev	imcs21	test	10397451	symptom_107	10397451	0.002256576	0.40885845804587007	not_mentioned	1.0	not_mentioned	correct	ok	not_mentioned	released	option_probability
Jev	imcs21	test	10397451	symptom_108	10397451	0.002256576	0.40885845804587007	not_mentioned	1.0	not_mentioned	correct	ok	not_mentioned	released	option_probability
Jev	imcs21	test	10397451	symptom_109	10397451	0.002256576	0.40885845804587007	not_mentioned	0.99	not_mentioned	correct	ok	not_mentioned	released	option_probability
Jev	imcs21	test	10397451	symptom_110	10397451	0.002256576	0.40885845804587007	not_mentioned	1.0	not_mentioned	correct	ok	not_mentioned	released	option_probability
Jev	imcs21	test	10397451	symptom_111	10397451	0.002256576	0.40885845804587007	not_mentioned	1.0	not_mentioned	correct	ok	not_mentioned	released	option_probability
Jev	imcs21	test	10397451	symptom_112	10397451	0.002256576	0.40885845804587007	not_mentioned	1.0	not_mentioned	correct	ok	not_mentioned	released	option_probability
Jev	imcs21	test	10397451	symptom_113	10397451	0.002256576	0.40885845804587007	not_mentioned	1.0	not_mentioned	correct	ok	not_mentioned	released	option_probability
Jev	imcs21	test	10397451	symptom_114	10397451	0.002256576	0.40885845804587007	not_mentioned	1.0	not_mentioned	correct	ok	not_mentioned	released	option_probability
Jev	imcs21	test	10397451	symptom_115	10397451	0.002256576	0.40885845804587007	not_mentioned	1.0	not_mentioned	correct	ok	not_mentioned	released	option_probability
Jev	imcs21	test	10397451	symptom_116	10397451	0.002256576	0.40885845804587007	not_mentioned	0.98	not_mentioned	correct	ok	not_mentioned	released	option_probability
Jev	imcs21	test	10397451	symptom_117	10397451	0.002256576	0.40885845804587007	not_mentioned	1.0	not_mentioned	correct	ok	not_mentioned	released	option_probability
Jev	imcs21	test	10397451	symptom_118	10397451	0.002256576	0.40885845804587007	not_mentioned	0.59	not_mentioned	correct	ok	not_mentioned	released	option_probability
Jev	imcs21	test	10397451	symptom_119	10397451	0.002256576	0.40885845804587007	not_mentioned	1.0	not_mentioned	correct	ok	not_mentioned	released	option_probability
Jev	imcs21	test	10397451	symptom_120	10397451	0.002256576	0.40885845804587007	not_mentioned	1.0	not_mentioned	correct	ok	not_mentioned	released	option_probability
Jev	imcs21	test	10397451	symptom_121	10397451	0.002256576	0.40885845804587007	not_mentioned	1.0	not_mentioned	correct	ok	not_mentioned	released	option_probability
Jev	imcs21	test	10397451	symptom_122	10397451	0.002256576	0.40885845804587007	not_mentioned	0.93	not_mentioned	correct	ok	not_mentioned	released	option_probability
Jev	imcs21	test	10397451	symptom_123	10397451	0.002256576	0.40885845804587007	not_mentioned	0.96	not_mentioned	correct	ok	not_mentioned	released	option_probability
Jev	imcs21	test	10397451	symptom_124	10397451	0.002256576	0.40885845804587007	not_mentioned	1.0	not_mentioned	correct	ok	not_mentioned	released	option_probability
Jev	imcs21	test	10397451	symptom_125	10397451	0.002256576	0.40885845804587007	not_mentioned	1.0	not_mentioned	correct	ok	not_mentioned	released	option_probability
Jev	imcs21	test	10397451	symptom_126	10397451	0.002256576	0.40885845804587007	not_mentioned	1.0	not_mentioned	correct	ok	not_mentioned	released	option_probability
Jev	imcs21	test	10397451	symptom_127	10397451	0.002256576	0.40885845804587007	not_mentioned	0.99	not_mentioned	correct	ok	not_mentioned	released	option_probability
Jev	imcs21	test	10397451	symptom_128	10397451	0.002256576	0.40885845804587007	not_mentioned	1.0	not_mentioned	correct	ok	not_mentioned	released	option_probability
Jev	imcs21	test	10397451	symptom_129	10397451	0.002256576	0.40885845804587007	not_mentioned	1.0	not_mentioned	correct	ok	not_mentioned	released	option_probability
Jev	imcs21	test	10397451	symptom_130	10397451	0.002256576	0.40885845804587007	not_mentioned	1.0	not_mentioned	correct	ok	not_mentioned	released	option_probability
Jev	imcs21	test	10397451	symptom_131	10397451	0.002256576	0.40885845804587007	not_mentioned	0.51	not_mentioned	correct	ok	not_mentioned	released	option_probability
Jev	imcs21	test	10397451	symptom_132	10397451	0.002256576	0.40885845804587007	not_mentioned	1.0	not_mentioned	correct	ok	not_mentioned	released	option_probability
Jev	imcs21	test	10397451	symptom_133	10397451	0.002256576	0.40885845804587007	not_mentioned	0.97	not_mentioned	correct	ok	not_mentioned	released	option_probability
Jev	imcs21	test	10397451	symptom_134	10397451	0.002256576	0.40885845804587007	not_mentioned	1.0	not_mentioned	correct	ok	not_mentioned	released	option_probability
Jev	imcs21	test	10397451	symptom_135	10397451	0.002256576	0.40885845804587007	not_mentioned	1.0	not_mentioned	correct	ok	not_mentioned	released	option_probability
Jev	imcs21	test	10397451	symptom_136	10397451	0.002256576	0.40885845804587007	not_mentioned	1.0	not_mentioned	correct	ok	not_mentioned	released	option_probability
Jev	imcs21	test	10397451	symptom_137	10397451	0.002256576	0.40885845804587007	not_mentioned	1.0	not_mentioned	correct	ok	not_mentioned	released	option_probability
Jev	imcs21	test	10397451	symptom_138	10397451	0.002256576	0.40885845804587007	not_mentioned	0.81	not_mentioned	correct	ok	not_mentioned	released	option_probability
Jev	imcs21	test	10397451	symptom_139	10397451	0.002256576	0.40885845804587007	not_mentioned	1.0	not_mentioned	correct	ok	not_mentioned	released	option_probability
Jev	imcs21	test	10397451	symptom_140	10397451	0.002256576	0.40885845804587007	not_mentioned	1.0	not_mentioned	correct	ok	not_mentioned	released	option_probability
Jev	imcs21	test	10397451	symptom_141	10397451	0.002256576	0.40885845804587007	not_mentioned	1.0	not_mentioned	correct	ok	not_mentioned	released	option_probability
Jev	imcs21	test	10397451	symptom_142	10397451	0.002256576	0.40885845804587007	not_mentioned	1.0	not_mentioned	correct	ok	not_mentioned	released	option_probability
Jev	imcs21	test	10397451	symptom_143	10397451	0.002256576	0.40885845804587007	not_mentioned	1.0	not_mentioned	correct	ok	not_mentioned	released	option_probability
Jev	imcs21	test	10397451	symptom_144	10397451	0.002256576	0.40885845804587007	not_mentioned	1.0	not_mentioned	correct	ok	not_mentioned	released	option_probability
Jev	imcs21	test	10397451	symptom_145	10397451	0.002256576	0.40885845804587007	not_mentioned	1.0	not_mentioned	correct	ok	not_mentioned	released	option_probability
Jev	imcs21	test	10397451	symptom_146	10397451	0.002256576	0.40885845804587007	not_mentioned	1.0	not_mentioned	correct	ok	not_mentioned	released	option_probability
Jev	imcs21	test	10397451	symptom_147	10397451	0.002256576	0.40885845804587007	not_mentioned	1.0	not_mentioned	correct	ok	not_mentioned	released	option_probability
Jev	imcs21	test	10397451	symptom_148	10397451	0.002256576	0.40885845804587007	not_mentioned	0.57	not_mentioned	correct	ok	not_mentioned	released	option_probability
Jev	imcs21	test	10397451	symptom_149	10397451	0.002256576	0.40885845804587007	not_mentioned	1.0	not_mentioned	correct	ok	not_mentioned	released	option_probability
Jev	imcs21	test	10397451	symptom_150	10397451	0.002256576	0.40885845804587007	not_mentioned	1.0	not_mentioned	correct	ok	not_mentioned	released	option_probability
Jev	imcs21	test	10397451	symptom_151	10397451	0.002256576	0.40885845804587007	not_mentioned	1.0	not_mentioned	correct	ok	not_mentioned	released	option_probability
Jev	imcs21	test	10397451	symptom_152	10397451	0.002256576	0.40885845804587007	not_mentioned	0.98	not_mentioned	correct	ok	not_mentioned	released	option_probability
Jev	imcs21	test	10397451	symptom_153	10397451	0.002256576	0.40885845804587007	not_mentioned	1.0	not_mentioned	correct	ok	not_mentioned	released	option_probability
Jev	imcs21	test	10397451	symptom_154	10397451	0.002256576	0.40885845804587007	not_mentioned	1.0	not_mentioned	correct	ok	not_mentioned	released	option_probability
Jev	imcs21	test	10397451	symptom_155	10397451	0.002256576	0.40885845804587007	not_mentioned	1.0	not_mentioned	correct	ok	not_mentioned	released	option_probability
Jev	imcs21	test	10397451	symptom_156	10397451	0.002256576	0.40885845804587007	not_mentioned	1.0	not_mentioned	correct	ok	not_mentioned	released	option_probability
Jev	imcs21	test	10397451	symptom_157	10397451	0.002256576	0.40885845804587007	not_mentioned	1.0	not_mentioned	correct	ok	not_mentioned	released	option_probability
Jev	imcs21	test	10397451	symptom_158	10397451	0.002256576	0.40885845804587007	not_mentioned	0.98	not_mentioned	correct	ok	not_mentioned	released	option_probability
Jev	imcs21	test	10397451	symptom_159	10397451	0.002256576	0.40885845804587007	not_mentioned	1.0	not_mentioned	correct	ok	not_mentioned	released	option_probability
Jev	imcs21	test	10397451	symptom_160	10397451	0.002256576	0.40885845804587007	not_mentioned	1.0	not_mentioned	correct	ok	not_mentioned	released	option_probability
Jev	imcs21	test	10397451	symptom_161	10397451	0.002256576	0.40885845804587007	not_mentioned	0.9	not_mentioned	correct	ok	not_mentioned	released	option_probability
Jev	imcs21	test	10397451	symptom_162	10397451	0.002256576	0.40885845804587007	not_mentioned	1.0	not_mentioned	correct	ok	not_mentioned	released	option_probability
Jev	imcs21	test	10397451	symptom_163	10397451	0.002256576	0.40885845804587007	not_mentioned	1.0	not_mentioned	correct	ok	not_mentioned	released	option_probability
Jev	imcs21	test	10397451	symptom_164	10397451	0.002256576	0.40885845804587007	not_mentioned	1.0	not_mentioned	correct	ok	not_mentioned	released	option_probability
Jev	imcs21	test	10397451	symptom_165	10397451	0.002256576	0.40885845804587007	not_mentioned	1.0	not_mentioned	correct	ok	not_mentioned	released	option_probability
Jev	imcs21	test	10397451	symptom_166	10397451	0.002256576	0.40885845804587007	not_mentioned	1.0	not_mentioned	correct	ok	not_mentioned	released	option_probability
Jev	imcs21	test	10397451	symptom_167	10397451	0.002256576	0.40885845804587007	not_mentioned	0.62	not_mentioned	correct	ok	not_mentioned	released	option_probability
Jev	imcs21	test	10397451	symptom_168	10397451	0.002256576	0.40885845804587007	not_mentioned	1.0	not_mentioned	correct	ok	not_mentioned	released	option_probability
Jev	imcs21	test	10397451	symptom_169	10397451	0.002256576	0.40885845804587007	not_mentioned	0.98	not_mentioned	correct	ok	not_mentioned	released	option_probability
Jev	imcs21	test	10397451	symptom_170	10397451	0.002256576	0.40885845804587007	not_mentioned	1.0	not_mentioned	correct	ok	not_mentioned	released	option_probability
Jev	imcs21	test	10397451	symptom_171	10397451	0.002256576	0.40885845804587007	not_mentioned	1.0	not_mentioned	correct	ok	not_mentioned	released	option_probability
Jev	imcs21	test	10397451	symptom_172	10397451	0.002256576	0.40885845804587007	not_mentioned	1.0	not_mentioned	correct	ok	not_mentioned	released	option_probability
Jev	imcs21	test	10397451	symptom_173	10397451	0.002256576	0.40885845804587007	not_mentioned	1.0	not_mentioned	correct	ok	not_mentioned	released	option_probability
Jev	imcs21	test	10397451	symptom_174	10397451	0.002256576	0.40885845804587007	not_mentioned	1.0	not_mentioned	correct	ok	not_mentioned	released	option_probability
Jev	imcs21	test	10397451	symptom_175	10397451	0.002256576	0.40885845804587007	not_mentioned	1.0	not_mentioned	correct	ok	not_mentioned	released	option_probability
Jev	imcs21	test	10397451	symptom_176	10397451	0.002256576	0.40885845804587007	not_mentioned	1.0	not_mentioned	correct	ok	not_mentioned	released	option_probability
Jev	imcs21	test	10397451	symptom_177	10397451	0.002256576	0.40885845804587007	not_mentioned	1.0	not_mentioned	correct	ok	not_mentioned	released	option_probability
Jev	imcs21	test	10397451	symptom_178	10397451	0.002256576	0.40885845804587007	not_mentioned	1.0	not_mentioned	correct	ok	not_mentioned	released	option_probability
Jev	imcs21	test	10397451	symptom_179	10397451	0.002256576	0.40885845804587007	not_mentioned	0.91	not_mentioned	correct	ok	not_mentioned	released	option_probability
Jev	imcs21	test	10397451	symptom_180	10397451	0.002256576	0.40885845804587007	not_mentioned	1.0	not_mentioned	correct	ok	not_mentioned	released	option_probability
Jev	imcs21	test	10397451	symptom_181	10397451	0.002256576	0.40885845804587007	not_mentioned	1.0	not_mentioned	correct	ok	not_mentioned	released	option_probability
Jev	imcs21	test	10397451	symptom_182	10397451	0.002256576	0.40885845804587007	not_mentioned	1.0	not_mentioned	correct	ok	not_mentioned	released	option_probability
Jev	imcs21	test	10397451	symptom_183	10397451	0.002256576	0.40885845804587007	not_mentioned	1.0	not_mentioned	correct	ok	not_mentioned	released	option_probability
Jev	imcs21	test	10397451	symptom_184	10397451	0.002256576	0.40885845804587007	not_mentioned	1.0	not_mentioned	correct	ok	not_mentioned	released	option_probability
Jev	imcs21	test	10397451	symptom_185	10397451	0.002256576	0.40885845804587007	not_mentioned	0.93	not_mentioned	correct	ok	not_mentioned	released	option_probability
Jev	imcs21	test	10397451	symptom_186	10397451	0.002256576	0.40885845804587007	not_mentioned	1.0	not_mentioned	correct	ok	not_mentioned	released	option_probability
Jev	imcs21	test	10397451	symptom_187	10397451	0.002256576	0.40885845804587007	not_mentioned	0.97	not_mentioned	correct	ok	not_mentioned	released	option_probability
Jev	imcs21	test	10397451	symptom_188	10397451	0.002256576	0.40885845804587007	not_mentioned	1.0	not_mentioned	correct	ok	not_mentioned	released	option_probability
Jev	imcs21	test	10397451	symptom_189	10397451	0.002256576	0.40885845804587007	not_mentioned	0.99	not_mentioned	correct	ok	not_mentioned	released	option_probability
Jev	imcs21	test	10397451	symptom_190	10397451	0.002256576	0.40885845804587007	not_mentioned	1.0	not_mentioned	correct	ok	not_mentioned	released	option_probability
Jev	imcs21	test	10397451	symptom_191	10397451	0.002256576	0.40885845804587007	not_mentioned	1.0	not_mentioned	correct	ok	not_mentioned	released	option_probability
Jev	imcs21	test	10397451	symptom_192	10397451	0.002256576	0.40885845804587007	not_mentioned	1.0	not_mentioned	correct	ok	not_mentioned	released	option_probability
Jev	imcs21	test	10397451	symptom_193	10397451	0.002256576	0.40885845804587007	not_mentioned	1.0	not_mentioned	correct	ok	not_mentioned	released	option_probability
Jev	imcs21	test	10397451	symptom_194	10397451	0.002256576	0.40885845804587007	not_mentioned	1.0	not_mentioned	correct	ok	not_mentioned	released	option_probability
Jev	imcs21	test	10397451	symptom_195	10397451	0.002256576	0.40885845804587007	not_mentioned	0.87	not_mentioned	correct	ok	not_mentioned	released	option_probability
Jev	imcs21	test	10397451	symptom_196	10397451	0.002256576	0.40885845804587007	not_mentioned	1.0	not_mentioned	correct	ok	not_mentioned	released	option_probability
Jev	imcs21	test	10397451	symptom_197	10397451	0.002256576	0.40885845804587007	not_mentioned	1.0	not_mentioned	correct	ok	not_mentioned	released	option_probability
Jev	imcs21	test	10397451	symptom_198	10397451	0.002256576	0.40885845804587007	not_mentioned	1.0	not_mentioned	correct	ok	not_mentioned	released	option_probability
Jev	imcs21	test	10397451	symptom_199	10397451	0.002256576	0.40885845804587007	not_mentioned	0.98	not_mentioned	correct	ok	not_mentioned	released	option_probability
Jev	imcs21	test	10397451	symptom_200	10397451	0.002256576	0.40885845804587007	not_mentioned	1.0	not_mentioned	correct	ok	not_mentioned	released	option_probability
Jev	imcs21	test	10397451	symptom_201	10397451	0.002256576	0.40885845804587007	not_mentioned	0.85	not_mentioned	correct	ok	not_mentioned	released	option_probability
Jev	imcs21	test	10397451	symptom_202	10397451	0.002256576	0.40885845804587007	not_mentioned	1.0	not_mentioned	correct	ok	not_mentioned	released	option_probability
Jev	imcs21	test	10397451	symptom_203	10397451	0.002256576	0.40885845804587007	not_mentioned	1.0	not_mentioned	correct	ok	not_mentioned	released	option_probability
Jev	imcs21	test	10397451	symptom_204	10397451	0.002256576	0.40885845804587007	not_mentioned	1.0	not_mentioned	correct	ok	not_mentioned	released	option_probability
Jev	imcs21	test	10397451	symptom_205	10397451	0.002256576	0.40885845804587007	not_mentioned	1.0	not_mentioned	correct	ok	not_mentioned	released	option_probability
Jev	imcs21	test	10397451	symptom_206	10397451	0.002256576	0.40885845804587007	not_mentioned	1.0	not_mentioned	correct	ok	not_mentioned	released	option_probability
Jev	imcs21	test	10397451	symptom_207	10397451	0.002256576	0.40885845804587007	not_mentioned	1.0	not_mentioned	correct	ok	not_mentioned	released	option_probability
Jev	imcs21	test	10397451	symptom_208	10397451	0.002256576	0.40885845804587007	not_mentioned	1.0	not_mentioned	correct	ok	not_mentioned	released	option_probability
Jev	imcs21	test	10397451	symptom_209	10397451	0.002256576	0.40885845804587007	not_mentioned	1.0	not_mentioned	correct	ok	not_mentioned	released	option_probability
Jev	imcs21	test	10397451	symptom_210	10397451	0.002256576	0.40885845804587007	not_mentioned	1.0	not_mentioned	correct	ok	not_mentioned	released	option_probability
Jev	imcs21	test	10397451	symptom_211	10397451	0.002256576	0.40885845804587007	not_mentioned	0.99	not_mentioned	correct	ok	not_mentioned	released	option_probability
Jev	imcs21	test	10397451	symptom_212	10397451	0.002256576	0.40885845804587007	not_mentioned	0.99	not_mentioned	correct	ok	not_mentioned	released	option_probability
Jev	imcs21	test	10397451	symptom_213	10397451	0.002256576	0.40885845804587007	not_mentioned	1.0	not_mentioned	correct	ok	not_mentioned	released	option_probability
Jev	imcs21	test	10397451	symptom_214	10397451	0.002256576	0.40885845804587007	not_mentioned	1.0	not_mentioned	correct	ok	not_mentioned	released	option_probability
Jev	imcs21	test	10397451	symptom_215	10397451	0.002256576	0.40885845804587007	not_mentioned	1.0	not_mentioned	correct	ok	not_mentioned	released	option_probability
Jev	imcs21	test	10397451	symptom_216	10397451	0.002256576	0.40885845804587007	not_mentioned	1.0	not_mentioned	correct	ok	not_mentioned	released	option_probability
Jev	imcs21	test	10397451	symptom_217	10397451	0.002256576	0.40885845804587007	not_mentioned	1.0	not_mentioned	correct	ok	not_mentioned	released	option_probability
Jev	imcs21	test	10397451	symptom_218	10397451	0.002256576	0.40885845804587007	not_mentioned	1.0	not_mentioned	correct	ok	not_mentioned	released	option_probability
Jev	imcs21	test	10397451	symptom_219	10397451	0.002256576	0.40885845804587007	not_mentioned	1.0	not_mentioned	correct	ok	not_mentioned	released	option_probability
Jev	imcs21	test	10397451	symptom_220	10397451	0.002256576	0.40885845804587007	not_mentioned	1.0	not_mentioned	correct	ok	not_mentioned	released	option_probability
Jev	imcs21	test	10397451	symptom_221	10397451	0.002256576	0.40885845804587007	not_mentioned	1.0	not_mentioned	correct	ok	not_mentioned	released	option_probability
Jev	imcs21	test	10397451	symptom_222	10397451	0.002256576	0.40885845804587007	not_mentioned	0.9393939393939393	not_mentioned	correct	ok	not_mentioned	released	option_probability
Jev	imcs21	test	10397451	symptom_223	10397451	0.002256576	0.40885845804587007	not_mentioned	1.0	not_mentioned	correct	ok	not_mentioned	released	option_probability
Jev	imcs21	test	10397451	symptom_224	10397451	0.002256576	0.40885845804587007	not_mentioned	1.0	not_mentioned	correct	ok	not_mentioned	released	option_probability
Jev	imcs21	test	10397451	symptom_225	10397451	0.002256576	0.40885845804587007	not_mentioned	1.0	not_mentioned	correct	ok	not_mentioned	released	option_probability
Jev	imcs21	test	10397451	symptom_226	10397451	0.002256576	0.40885845804587007	not_mentioned	1.0	not_mentioned	correct	ok	not_mentioned	released	option_probability
Jev	imcs21	test	10397451	symptom_227	10397451	0.002256576	0.40885845804587007	not_mentioned	1.0	not_mentioned	correct	ok	not_mentioned	released	option_probability
Jev	imcs21	test	10397451	symptom_228	10397451	0.002256576	0.40885845804587007	not_mentioned	1.0	not_mentioned	correct	ok	not_mentioned	released	option_probability
Jev	imcs21	test	10397451	symptom_229	10397451	0.002256576	0.40885845804587007	not_mentioned	1.0	not_mentioned	correct	ok	not_mentioned	released	option_probability
Jev	imcs21	test	10397451	symptom_230	10397451	0.002256576	0.40885845804587007	not_mentioned	1.0	not_mentioned	correct	ok	not_mentioned	released	option_probability
Jev	imcs21	test	10397451	symptom_231	10397451	0.002256576	0.40885845804587007	not_mentioned	1.0	not_mentioned	correct	ok	not_mentioned	released	option_probability
Jev	imcs21	test	10397451	symptom_232	10397451	0.002256576	0.40885845804587007	not_mentioned	1.0	not_mentioned	correct	ok	not_mentioned	released	option_probability
Jev	imcs21	test	10397451	symptom_233	10397451	0.002256576	0.40885845804587007	not_mentioned	1.0	not_mentioned	correct	ok	not_mentioned	released	option_probability
Jev	imcs21	test	10397451	symptom_234	10397451	0.002256576	0.40885845804587007	not_mentioned	1.0	not_mentioned	correct	ok	not_mentioned	released	option_probability
Jev	imcs21	test	10397451	symptom_235	10397451	0.002256576	0.40885845804587007	not_mentioned	1.0	not_mentioned	correct	ok	not_mentioned	released	option_probability
Jev	imcs21	test	10397451	symptom_236	10397451	0.002256576	0.40885845804587007	not_mentioned	1.0	not_mentioned	correct	ok	not_mentioned	released	option_probability
Jev	imcs21	test	10397451	symptom_237	10397451	0.002256576	0.40885845804587007	not_mentioned	1.0	not_mentioned	correct	ok	not_mentioned	released	option_probability
Jev	imcs21	test	10397451	symptom_238	10397451	0.002256576	0.40885845804587007	not_mentioned	1.0	not_mentioned	correct	ok	not_mentioned	released	option_probability
Jev	imcs21	test	10397451	symptom_239	10397451	0.002256576	0.40885845804587007	not_mentioned	1.0	not_mentioned	correct	ok	not_mentioned	released	option_probability
Jev	imcs21	test	10397451	symptom_240	10397451	0.002256576	0.40885845804587007	not_mentioned	1.0	not_mentioned	correct	ok	not_mentioned	released	option_probability
Jev	imcs21	test	10397451	symptom_241	10397451	0.002256576	0.40885845804587007	not_mentioned	1.0	not_mentioned	correct	ok	not_mentioned	released	option_probability
Jev	imcs21	test	10397451	symptom_242	10397451	0.002256576	0.40885845804587007	not_mentioned	1.0	not_mentioned	correct	ok	not_mentioned	released	option_probability
Jev	imcs21	test	10397451	symptom_243	10397451	0.002256576	0.40885845804587007	not_mentioned	0.91	not_mentioned	correct	ok	not_mentioned	released	option_probability
Jev	imcs21	test	10397451	symptom_244	10397451	0.002256576	0.40885845804587007	not_mentioned	1.0	not_mentioned	correct	ok	not_mentioned	released	option_probability
Jev	imcs21	test	10397451	symptom_245	10397451	0.002256576	0.40885845804587007	not_mentioned	0.98	not_mentioned	correct	ok	not_mentioned	released	option_probability
Jev	imcs21	test	10397451	symptom_246	10397451	0.002256576	0.40885845804587007	not_mentioned	1.0	not_mentioned	correct	ok	not_mentioned	released	option_probability
Jev	imcs21	test	10397451	symptom_247	10397451	0.002256576	0.40885845804587007	not_mentioned	1.0	not_mentioned	correct	ok	not_mentioned	released	option_probability
Jev	imcs21	test	10397451	symptom_248	10397451	0.002256576	0.40885845804587007	not_mentioned	1.0	not_mentioned	correct	ok	not_mentioned	released	option_probability
Jev	imcs21	test	10397451	symptom_249	10397451	0.002256576	0.40885845804587007	not_mentioned	1.0	not_mentioned	correct	ok	not_mentioned	released	option_probability
Jev	imcs21	test	10397451	symptom_250	10397451	0.002256576	0.40885845804587007	not_mentioned	1.0	not_mentioned	correct	ok	not_mentioned	released	option_probability
Jev	imcs21	test	10397451	symptom_251	10397451	0.002256576	0.40885845804587007	not_mentioned	1.0	not_mentioned	correct	ok	not_mentioned	released	option_probability
Jev	imcs21	test	10397451	symptom_252	10397451	0.002256576	0.40885845804587007	not_mentioned	1.0	not_mentioned	correct	ok	not_mentioned	released	option_probability
Jev	imcs21	test	10397451	symptom_253	10397451	0.002256576	0.40885845804587007	not_mentioned	1.0	not_mentioned	correct	ok	not_mentioned	released	option_probability
Jev	imcs21	test	10397451	symptom_254	10397451	0.002256576	0.40885845804587007	not_mentioned	1.0	not_mentioned	correct	ok	not_mentioned	released	option_probability
Jev	imcs21	test	10397451	symptom_255	10397451	0.002256576	0.40885845804587007	not_mentioned	1.0	not_mentioned	correct	ok	not_mentioned	released	option_probability
Jev	imcs21	test	10397451	symptom_256	10397451	0.002256576	0.40885845804587007	not_mentioned	1.0	not_mentioned	correct	ok	not_mentioned	released	option_probability
Jev	imcs21	test	10397451	symptom_257	10397451	0.002256576	0.40885845804587007	not_mentioned	1.0	not_mentioned	correct	ok	not_mentioned	released	option_probability
Jev	imcs21	test	10397451	symptom_258	10397451	0.002256576	0.40885845804587007	not_mentioned	1.0	not_mentioned	correct	ok	not_mentioned	released	option_probability
Jev	imcs21	test	10397451	symptom_259	10397451	0.002256576	0.40885845804587007	not_mentioned	1.0	not_mentioned	correct	ok	not_mentioned	released	option_probability
Jev	imcs21	test	10397451	symptom_260	10397451	0.002256576	0.40885845804587007	not_mentioned	1.0	not_mentioned	correct	ok	not_mentioned	released	option_probability
Jev	imcs21	test	10397451	symptom_261	10397451	0.002256576	0.40885845804587007	not_mentioned	1.0	not_mentioned	correct	ok	not_mentioned	released	option_probability
Jev	imcs21	test	10397451	symptom_262	10397451	0.002256576	0.40885845804587007	not_mentioned	1.0	not_mentioned	correct	ok	not_mentioned	released	option_probability
Jev	imcs21	test	10397451	symptom_263	10397451	0.002256576	0.40885845804587007	not_mentioned	1.0	not_mentioned	correct	ok	not_mentioned	released	option_probability
Jev	imcs21	test	10397451	symptom_264	10397451	0.002256576	0.40885845804587007	not_mentioned	1.0	not_mentioned	correct	ok	not_mentioned	released	option_probability
Jev	imcs21	test	10397451	symptom_265	10397451	0.002256576	0.40885845804587007	not_mentioned	1.0	not_mentioned	correct	ok	not_mentioned	released	option_probability
Jev	imcs21	test	10397451	symptom_266	10397451	0.002256576	0.40885845804587007	not_mentioned	1.0	not_mentioned	correct	ok	not_mentioned	released	option_probability
Jev	imcs21	test	10397451	symptom_267	10397451	0.002256576	0.40885845804587007	not_mentioned	1.0	not_mentioned	correct	ok	not_mentioned	released	option_probability
Jev	imcs21	test	10397451	symptom_268	10397451	0.002256576	0.40885845804587007	not_mentioned	1.0	not_mentioned	correct	ok	not_mentioned	released	option_probability
Jev	imcs21	test	10397451	symptom_269	10397451	0.002256576	0.40885845804587007	not_mentioned	1.0	not_mentioned	correct	ok	not_mentioned	released	option_probability
Jev	imcs21	test	10397451	symptom_270	10397451	0.002256576	0.40885845804587007	not_mentioned	1.0	not_mentioned	correct	ok	not_mentioned	released	option_probability
Jev	imcs21	test	10397451	symptom_271	10397451	0.002256576	0.40885845804587007	not_mentioned	1.0	not_mentioned	correct	ok	not_mentioned	released	option_probability
Jev	imcs21	test	10397451	symptom_272	10397451	0.002256576	0.40885845804587007	not_mentioned	1.0	not_mentioned	correct	ok	not_mentioned	released	option_probability
Jev	imcs21	test	10397451	symptom_273	10397451	0.002256576	0.40885845804587007	not_mentioned	1.0	not_mentioned	correct	ok	not_mentioned	released	option_probability
Jev	imcs21	test	10397451	symptom_274	10397451	0.002256576	0.40885845804587007	not_mentioned	1.0	not_mentioned	correct	ok	not_mentioned	released	option_probability
Jev	imcs21	test	10397451	symptom_275	10397451	0.002256576	0.40885845804587007	not_mentioned	0.99	not_mentioned	correct	ok	not_mentioned	released	option_probability
Jev	imcs21	test	10397451	symptom_276	10397451	0.002256576	0.40885845804587007	not_mentioned	1.0	not_mentioned	correct	ok	not_mentioned	released	option_probability
Jev	imcs21	test	10397451	symptom_277	10397451	0.002256576	0.40885845804587007	not_mentioned	1.0	not_mentioned	correct	ok	not_mentioned	released	option_probability
Jev	imcs21	test	10397451	symptom_278	10397451	0.002256576	0.40885845804587007	not_mentioned	1.0	not_mentioned	correct	ok	not_mentioned	released	option_probability
Jev	imcs21	test	10397451	symptom_279	10397451	0.002256576	0.40885845804587007	not_mentioned	1.0	not_mentioned	correct	ok	not_mentioned	released	option_probability
Jev	imcs21	test	10397451	symptom_280	10397451	0.002256576	0.40885845804587007	not_mentioned	1.0	not_mentioned	correct	ok	not_mentioned	released	option_probability
Jev	imcs21	test	10397451	symptom_281	10397451	0.002256576	0.40885845804587007	not_mentioned	1.0	not_mentioned	correct	ok	not_mentioned	released	option_probability
Jev	imcs21	test	10397451	symptom_282	10397451	0.002256576	0.40885845804587007	not_mentioned	1.0	not_mentioned	correct	ok	not_mentioned	released	option_probability
Jev	imcs21	test	10397451	symptom_283	10397451	0.002256576	0.40885845804587007	not_mentioned	1.0	not_mentioned	correct	ok	not_mentioned	released	option_probability
Jev	imcs21	test	10397451	symptom_284	10397451	0.002256576	0.40885845804587007	not_mentioned	0.98	not_mentioned	correct	ok	not_mentioned	released	option_probability
Jev	imcs21	test	10397451	symptom_285	10397451	0.002256576	0.40885845804587007	not_mentioned	1.0	not_mentioned	correct	ok	not_mentioned	released	option_probability
Jev	imcs21	test	10397451	symptom_286	10397451	0.002256576	0.40885845804587007	not_mentioned	1.0	not_mentioned	correct	ok	not_mentioned	released	option_probability
Jev	imcs21	test	10397451	symptom_287	10397451	0.002256576	0.40885845804587007	not_mentioned	1.0	not_mentioned	correct	ok	not_mentioned	released	option_probability
Jev	imcs21	test	10397451	symptom_288	10397451	0.002256576	0.40885845804587007	not_mentioned	1.0	not_mentioned	correct	ok	not_mentioned	released	option_probability
Jev	imcs21	test	10397451	symptom_289	10397451	0.002256576	0.40885845804587007	not_mentioned	1.0	not_mentioned	correct	ok	not_mentioned	released	option_probability
Jev	imcs21	test	10397451	symptom_290	10397451	0.002256576	0.40885845804587007	not_mentioned	1.0	not_mentioned	correct	ok	not_mentioned	released	option_probability
Jev	imcs21	test	10397451	symptom_291	10397451	0.002256576	0.40885845804587007	not_mentioned	1.0	not_mentioned	correct	ok	not_mentioned	released	option_probability
Jev	imcs21	test	10397451	symptom_292	10397451	0.002256576	0.40885845804587007	not_mentioned	1.0	not_mentioned	correct	ok	not_mentioned	released	option_probability
Jev	imcs21	test	10397451	symptom_293	10397451	0.002256576	0.40885845804587007	not_mentioned	1.0	not_mentioned	correct	ok	not_mentioned	released	option_probability
Jev	imcs21	test	10397451	symptom_294	10397451	0.002256576	0.40885845804587007	not_mentioned	1.0	not_mentioned	correct	ok	not_mentioned	released	option_probability
Jev	imcs21	test	10397451	symptom_295	10397451	0.002256576	0.40885845804587007	not_mentioned	1.0	not_mentioned	correct	ok	not_mentioned	released	option_probability
Jev	imcs21	test	10397451	symptom_296	10397451	0.002256576	0.40885845804587007	not_mentioned	1.0	not_mentioned	correct	ok	not_mentioned	released	option_probability
Jev	imcs21	test	10397451	symptom_297	10397451	0.002256576	0.40885845804587007	not_mentioned	1.0	not_mentioned	correct	ok	not_mentioned	released	option_probability
Jev	imcs21	test	10397451	symptom_298	10397451	0.002256576	0.40885845804587007	not_mentioned	1.0	not_mentioned	correct	ok	not_mentioned	released	option_probability
Jev	imcs21	test	10397451	symptom_299	10397451	0.002256576	0.40885845804587007	not_mentioned	1.0	not_mentioned	correct	ok	not_mentioned	released	option_probability
Jev	imcs21	test	10397451	symptom_300	10397451	0.002256576	0.40885845804587007	not_mentioned	1.0	not_mentioned	correct	ok	not_mentioned	released	option_probability
Jev	imcs21	test	10397451	symptom_301	10397451	0.002256576	0.40885845804587007	not_mentioned	1.0	not_mentioned	correct	ok	not_mentioned	released	option_probability
Jev	imcs21	test	10397451	symptom_302	10397451	0.002256576	0.40885845804587007	not_mentioned	1.0	not_mentioned	correct	ok	not_mentioned	released	option_probability
Jev	imcs21	test	10397451	symptom_303	10397451	0.002256576	0.40885845804587007	not_mentioned	1.0	not_mentioned	correct	ok	not_mentioned	released	option_probability
Jev	imcs21	test	10397451	symptom_304	10397451	0.002256576	0.40885845804587007	not_mentioned	1.0	not_mentioned	correct	ok	not_mentioned	released	option_probability
Jev	imcs21	test	10397451	symptom_305	10397451	0.002256576	0.40885845804587007	not_mentioned	1.0	not_mentioned	correct	ok	not_mentioned	released	option_probability
Jev	imcs21	test	10397451	symptom_306	10397451	0.002256576	0.40885845804587007	not_mentioned	1.0	not_mentioned	correct	ok	not_mentioned	released	option_probability
Jev	imcs21	test	10397451	symptom_307	10397451	0.002256576	0.40885845804587007	not_mentioned	1.0	not_mentioned	correct	ok	not_mentioned	released	option_probability
Jev	imcs21	test	10397451	symptom_308	10397451	0.002256576	0.40885845804587007	not_mentioned	1.0	not_mentioned	correct	ok	not_mentioned	released	option_probability
Jev	imcs21	test	10397451	symptom_309	10397451	0.002256576	0.40885845804587007	not_mentioned	1.0	not_mentioned	correct	ok	not_mentioned	released	option_probability
Jev	imcs21	test	10397451	symptom_310	10397451	0.002256576	0.40885845804587007	not_mentioned	1.0	not_mentioned	correct	ok	not_mentioned	released	option_probability
Jev	imcs21	test	10397451	symptom_311	10397451	0.002256576	0.40885845804587007	not_mentioned	1.0	not_mentioned	correct	ok	not_mentioned	released	option_probability
Jev	imcs21	test	10397451	symptom_312	10397451	0.002256576	0.40885845804587007	not_mentioned	1.0	not_mentioned	correct	ok	not_mentioned	released	option_probability
Jev	imcs21	test	10397451	symptom_313	10397451	0.002256576	0.40885845804587007	not_mentioned	0.91	not_mentioned	correct	ok	not_mentioned	released	option_probability
Jev	imcs21	test	10397451	symptom_314	10397451	0.002256576	0.40885845804587007	not_mentioned	1.0	not_mentioned	correct	ok	not_mentioned	released	option_probability
Jev	imcs21	test	10397451	symptom_315	10397451	0.002256576	0.40885845804587007	not_mentioned	1.0	not_mentioned	correct	ok	not_mentioned	released	option_probability
Jev	imcs21	test	10397451	symptom_316	10397451	0.002256576	0.40885845804587007	not_mentioned	1.0	not_mentioned	correct	ok	not_mentioned	released	option_probability
Jev	imcs21	test	10397451	symptom_317	10397451	0.002256576	0.40885845804587007	not_mentioned	1.0	not_mentioned	correct	ok	not_mentioned	released	option_probability
Jev	imcs21	test	10397451	symptom_318	10397451	0.002256576	0.40885845804587007	not_mentioned	1.0	not_mentioned	correct	ok	not_mentioned	released	option_probability
Jev	imcs21	test	10397451	symptom_319	10397451	0.002256576	0.40885845804587007	not_mentioned	0.99	not_mentioned	correct	ok	not_mentioned	released	option_probability
Jev	imcs21	test	10397451	symptom_320	10397451	0.002256576	0.40885845804587007	not_mentioned	1.0	not_mentioned	correct	ok	not_mentioned	released	option_probability
Jev	imcs21	test	10397451	symptom_321	10397451	0.002256576	0.40885845804587007	not_mentioned	1.0	not_mentioned	correct	ok	not_mentioned	released	option_probability
Jev	imcs21	test	10397451	symptom_322	10397451	0.002256576	0.40885845804587007	not_mentioned	1.0	not_mentioned	correct	ok	not_mentioned	released	option_probability
Jev	imcs21	test	10397451	symptom_323	10397451	0.002256576	0.40885845804587007	not_mentioned	0.98	not_mentioned	correct	ok	not_mentioned	released	option_probability
Jev	imcs21	test	10397451	symptom_324	10397451	0.002256576	0.40885845804587007	not_mentioned	1.0	not_mentioned	correct	ok	not_mentioned	released	option_probability
Jev	imcs21	test	10397451	symptom_325	10397451	0.002256576	0.40885845804587007	not_mentioned	1.0	not_mentioned	correct	ok	not_mentioned	released	option_probability
Jev	imcs21	test	10397451	symptom_326	10397451	0.002256576	0.40885845804587007	not_mentioned	1.0	not_mentioned	correct	ok	not_mentioned	released	option_probability
Jev	imcs21	test	10397451	symptom_327	10397451	0.002256576	0.40885845804587007	not_mentioned	1.0	not_mentioned	correct	ok	not_mentioned	released	option_probability
Jev	imcs21	test	10397451	symptom_328	10397451	0.002256576	0.40885845804587007	not_mentioned	0.98	not_mentioned	correct	ok	not_mentioned	released	option_probability
Jev	imcs21	test	10397451	symptom_329	10397451	0.002256576	0.40885845804587007	not_mentioned	1.0	not_mentioned	correct	ok	not_mentioned	released	option_probability
Jev	imcs21	test	10397451	symptom_330	10397451	0.002256576	0.40885845804587007	not_mentioned	1.0	not_mentioned	correct	ok	not_mentioned	released	option_probability
Jev	imcs21	test	10398436	symptom_000	10398436	0.0022504440000000003	0.4148493750253692	not_mentioned	1.0	not_mentioned	correct	ok	not_mentioned	released	option_probability
Jev	imcs21	test	10398436	symptom_001	10398436	0.0022504440000000003	0.4148493750253692	uncertain	0.8181818181818181	uncertain	correct	ok	uncertain	released	option_probability
Jev	imcs21	test	10398436	symptom_002	10398436	0.0022504440000000003	0.4148493750253692	not_mentioned	1.0	not_mentioned	correct	ok	not_mentioned	released	option_probability
Jev	imcs21	test	10398436	symptom_003	10398436	0.0022504440000000003	0.4148493750253692	not_mentioned	1.0	not_mentioned	correct	ok	not_mentioned	released	option_probability
Jev	imcs21	test	10398436	symptom_004	10398436	0.0022504440000000003	0.4148493750253692	uncertain	0.53	positive	incorrect	ok	positive	released	option_probability
Jev	imcs21	test	10398436	symptom_005	10398436	0.0022504440000000003	0.4148493750253692	not_mentioned	1.0	not_mentioned	correct	ok	not_mentioned	released	option_probability
Jev	imcs21	test	10398436	symptom_006	10398436	0.0022504440000000003	0.4148493750253692	positive	0.99	positive	correct	ok	positive	released	option_probability
Jev	imcs21	test	10398436	symptom_007	10398436	0.0022504440000000003	0.4148493750253692	not_mentioned	0.71	uncertain	incorrect	ok	uncertain	released	option_probability
Jev	imcs21	test	10398436	symptom_008	10398436	0.0022504440000000003	0.4148493750253692	not_mentioned	0.59	not_mentioned	correct	ok	not_mentioned	released	option_probability
Jev	imcs21	test	10398436	symptom_009	10398436	0.0022504440000000003	0.4148493750253692	not_mentioned	0.61	not_mentioned	correct	ok	not_mentioned	released	option_probability
Jev	imcs21	test	10398436	symptom_010	10398436	0.0022504440000000003	0.4148493750253692	positive	0.98	positive	correct	ok	positive	released	option_probability
Jev	imcs21	test	10398436	symptom_011	10398436	0.0022504440000000003	0.4148493750253692	not_mentioned	1.0	not_mentioned	correct	ok	not_mentioned	released	option_probability
Jev	imcs21	test	10398436	symptom_012	10398436	0.0022504440000000003	0.4148493750253692	not_mentioned	1.0	not_mentioned	correct	ok	not_mentioned	released	option_probability
Jev	imcs21	test	10398436	symptom_013	10398436	0.0022504440000000003	0.4148493750253692	not_mentioned	1.0	not_mentioned	correct	ok	not_mentioned	released	option_probability
Jev	imcs21	test	10398436	symptom_014	10398436	0.0022504440000000003	0.4148493750253692	not_mentioned	1.0	not_mentioned	correct	ok	not_mentioned	released	option_probability
Jev	imcs21	test	10398436	symptom_015	10398436	0.0022504440000000003	0.4148493750253692	not_mentioned	0.66	not_mentioned	correct	ok	not_mentioned	released	option_probability
Jev	imcs21	test	10398436	symptom_016	10398436	0.0022504440000000003	0.4148493750253692	not_mentioned	1.0	not_mentioned	correct	ok	not_mentioned	released	option_probability
Jev	imcs21	test	10398436	symptom_017	10398436	0.0022504440000000003	0.4148493750253692	not_mentioned	1.0	not_mentioned	correct	ok	not_mentioned	released	option_probability
Jev	imcs21	test	10398436	symptom_018	10398436	0.0022504440000000003	0.4148493750253692	not_mentioned	0.97	not_mentioned	correct	ok	not_mentioned	released	option_probability
Jev	imcs21	test	10398436	symptom_019	10398436	0.0022504440000000003	0.4148493750253692	not_mentioned	1.0	not_mentioned	correct	ok	not_mentioned	released	option_probability
Jev	imcs21	test	10398436	symptom_020	10398436	0.0022504440000000003	0.4148493750253692	not_mentioned	0.94	not_mentioned	correct	ok	not_mentioned	released	option_probability
Jev	imcs21	test	10398436	symptom_021	10398436	0.0022504440000000003	0.4148493750253692	not_mentioned	0.62	not_mentioned	correct	ok	not_mentioned	released	option_probability
Jev	imcs21	test	10398436	symptom_022	10398436	0.0022504440000000003	0.4148493750253692	not_mentioned	1.0	not_mentioned	correct	ok	not_mentioned	released	option_probability
Jev	imcs21	test	10398436	symptom_023	10398436	0.0022504440000000003	0.4148493750253692	not_mentioned	1.0	not_mentioned	correct	ok	not_mentioned	released	option_probability
Jev	imcs21	test	10398436	symptom_024	10398436	0.0022504440000000003	0.4148493750253692	not_mentioned	1.0	not_mentioned	correct	ok	not_mentioned	released	option_probability
Jev	imcs21	test	10398436	symptom_025	10398436	0.0022504440000000003	0.4148493750253692	not_mentioned	1.0	not_mentioned	correct	ok	not_mentioned	released	option_probability
Jev	imcs21	test	10398436	symptom_026	10398436	0.0022504440000000003	0.4148493750253692	not_mentioned	1.0	not_mentioned	correct	ok	not_mentioned	released	option_probability
Jev	imcs21	test	10398436	symptom_027	10398436	0.0022504440000000003	0.4148493750253692	not_mentioned	1.0	not_mentioned	correct	ok	not_mentioned	released	option_probability
Jev	imcs21	test	10398436	symptom_028	10398436	0.0022504440000000003	0.4148493750253692	not_mentioned	1.0	not_mentioned	correct	ok	not_mentioned	released	option_probability
Jev	imcs21	test	10398436	symptom_029	10398436	0.0022504440000000003	0.4148493750253692	not_mentioned	1.0	not_mentioned	correct	ok	not_mentioned	released	option_probability
Jev	imcs21	test	10398436	symptom_030	10398436	0.0022504440000000003	0.4148493750253692	not_mentioned	1.0	not_mentioned	correct	ok	not_mentioned	released	option_probability
Jev	imcs21	test	10398436	symptom_031	10398436	0.0022504440000000003	0.4148493750253692	not_mentioned	1.0	not_mentioned	correct	ok	not_mentioned	released	option_probability
Jev	imcs21	test	10398436	symptom_032	10398436	0.0022504440000000003	0.4148493750253692	not_mentioned	0.93	not_mentioned	correct	ok	not_mentioned	released	option_probability
Jev	imcs21	test	10398436	symptom_033	10398436	0.0022504440000000003	0.4148493750253692	not_mentioned	1.0	not_mentioned	correct	ok	not_mentioned	released	option_probability
Jev	imcs21	test	10398436	symptom_034	10398436	0.0022504440000000003	0.4148493750253692	positive	0.98	positive	correct	ok	positive	released	option_probability
Jev	imcs21	test	10398436	symptom_035	10398436	0.0022504440000000003	0.4148493750253692	not_mentioned	1.0	not_mentioned	correct	ok	not_mentioned	released	option_probability
Jev	imcs21	test	10398436	symptom_036	10398436	0.0022504440000000003	0.4148493750253692	not_mentioned	1.0	not_mentioned	correct	ok	not_mentioned	released	option_probability
Jev	imcs21	test	10398436	symptom_037	10398436	0.0022504440000000003	0.4148493750253692	not_mentioned	1.0	not_mentioned	correct	ok	not_mentioned	released	option_probability
Jev	imcs21	test	10398436	symptom_038	10398436	0.0022504440000000003	0.4148493750253692	not_mentioned	1.0	not_mentioned	correct	ok	not_mentioned	released	option_probability
Jev	imcs21	test	10398436	symptom_039	10398436	0.0022504440000000003	0.4148493750253692	positive	0.98	negative	incorrect	ok	negative	released	option_probability
Jev	imcs21	test	10398436	symptom_040	10398436	0.0022504440000000003	0.4148493750253692	not_mentioned	1.0	not_mentioned	correct	ok	not_mentioned	released	option_probability
Jev	imcs21	test	10398436	symptom_041	10398436	0.0022504440000000003	0.4148493750253692	not_mentioned	0.99	not_mentioned	correct	ok	not_mentioned	released	option_probability
Jev	imcs21	test	10398436	symptom_042	10398436	0.0022504440000000003	0.4148493750253692	not_mentioned	1.0	not_mentioned	correct	ok	not_mentioned	released	option_probability
Jev	imcs21	test	10398436	symptom_043	10398436	0.0022504440000000003	0.4148493750253692	positive	0.73	not_mentioned	incorrect	ok	not_mentioned	released	option_probability
Jev	imcs21	test	10398436	symptom_044	10398436	0.0022504440000000003	0.4148493750253692	not_mentioned	1.0	not_mentioned	correct	ok	not_mentioned	released	option_probability
Jev	imcs21	test	10398436	symptom_045	10398436	0.0022504440000000003	0.4148493750253692	not_mentioned	0.88	not_mentioned	correct	ok	not_mentioned	released	option_probability
Jev	imcs21	test	10398436	symptom_046	10398436	0.0022504440000000003	0.4148493750253692	not_mentioned	1.0	not_mentioned	correct	ok	not_mentioned	released	option_probability
Jev	imcs21	test	10398436	symptom_047	10398436	0.0022504440000000003	0.4148493750253692	not_mentioned	1.0	not_mentioned	correct	ok	not_mentioned	released	option_probability
Jev	imcs21	test	10398436	symptom_048	10398436	0.0022504440000000003	0.4148493750253692	not_mentioned	1.0	not_mentioned	correct	ok	not_mentioned	released	option_probability
Jev	imcs21	test	10398436	symptom_049	10398436	0.0022504440000000003	0.4148493750253692	not_mentioned	0.97	not_mentioned	correct	ok	not_mentioned	released	option_probability
Jev	imcs21	test	10398436	symptom_050	10398436	0.0022504440000000003	0.4148493750253692	not_mentioned	1.0	not_mentioned	correct	ok	not_mentioned	released	option_probability
Jev	imcs21	test	10398436	symptom_051	10398436	0.0022504440000000003	0.4148493750253692	not_mentioned	1.0	not_mentioned	correct	ok	not_mentioned	released	option_probability
Jev	imcs21	test	10398436	symptom_052	10398436	0.0022504440000000003	0.4148493750253692	not_mentioned	0.9400000000000001	not_mentioned	correct	ok	not_mentioned	released	option_probability
Jev	imcs21	test	10398436	symptom_053	10398436	0.0022504440000000003	0.4148493750253692	not_mentioned	1.0	not_mentioned	correct	ok	not_mentioned	released	option_probability
Jev	imcs21	test	10398436	symptom_054	10398436	0.0022504440000000003	0.4148493750253692	not_mentioned	1.0	not_mentioned	correct	ok	not_mentioned	released	option_probability
Jev	imcs21	test	10398436	symptom_055	10398436	0.0022504440000000003	0.4148493750253692	not_mentioned	1.0	not_mentioned	correct	ok	not_mentioned	released	option_probability
Jev	imcs21	test	10398436	symptom_056	10398436	0.0022504440000000003	0.4148493750253692	not_mentioned	0.98	not_mentioned	correct	ok	not_mentioned	released	option_probability
Jev	imcs21	test	10398436	symptom_057	10398436	0.0022504440000000003	0.4148493750253692	not_mentioned	1.0	not_mentioned	correct	ok	not_mentioned	released	option_probability
Jev	imcs21	test	10398436	symptom_058	10398436	0.0022504440000000003	0.4148493750253692	not_mentioned	0.97	not_mentioned	correct	ok	not_mentioned	released	option_probability
Jev	imcs21	test	10398436	symptom_059	10398436	0.0022504440000000003	0.4148493750253692	not_mentioned	1.0	not_mentioned	correct	ok	not_mentioned	released	option_probability
Jev	imcs21	test	10398436	symptom_060	10398436	0.0022504440000000003	0.4148493750253692	not_mentioned	0.99	not_mentioned	correct	ok	not_mentioned	released	option_probability
Jev	imcs21	test	10398436	symptom_061	10398436	0.0022504440000000003	0.4148493750253692	not_mentioned	1.0	not_mentioned	correct	ok	not_mentioned	released	option_probability
Jev	imcs21	test	10398436	symptom_062	10398436	0.0022504440000000003	0.4148493750253692	not_mentioned	1.0	not_mentioned	correct	ok	not_mentioned	released	option_probability
Jev	imcs21	test	10398436	symptom_063	10398436	0.0022504440000000003	0.4148493750253692	not_mentioned	1.0	not_mentioned	correct	ok	not_mentioned	released	option_probability
Jev	imcs21	test	10398436	symptom_064	10398436	0.0022504440000000003	0.4148493750253692	not_mentioned	1.0	not_mentioned	correct	ok	not_mentioned	released	option_probability
Jev	imcs21	test	10398436	symptom_065	10398436	0.0022504440000000003	0.4148493750253692	not_mentioned	1.0	not_mentioned	correct	ok	not_mentioned	released	option_probability
Jev	imcs21	test	10398436	symptom_066	10398436	0.0022504440000000003	0.4148493750253692	not_mentioned	0.99	not_mentioned	correct	ok	not_mentioned	released	option_probability
Jev	imcs21	test	10398436	symptom_067	10398436	0.0022504440000000003	0.4148493750253692	not_mentioned	1.0	not_mentioned	correct	ok	not_mentioned	released	option_probability
Jev	imcs21	test	10398436	symptom_068	10398436	0.0022504440000000003	0.4148493750253692	not_mentioned	1.0	not_mentioned	correct	ok	not_mentioned	released	option_probability
Jev	imcs21	test	10398436	symptom_069	10398436	0.0022504440000000003	0.4148493750253692	not_mentioned	1.0	not_mentioned	correct	ok	not_mentioned	released	option_probability
Jev	imcs21	test	10398436	symptom_070	10398436	0.0022504440000000003	0.4148493750253692	not_mentioned	1.0	not_mentioned	correct	ok	not_mentioned	released	option_probability
Jev	imcs21	test	10398436	symptom_071	10398436	0.0022504440000000003	0.4148493750253692	not_mentioned	1.0	not_mentioned	correct	ok	not_mentioned	released	option_probability
Jev	imcs21	test	10398436	symptom_072	10398436	0.0022504440000000003	0.4148493750253692	not_mentioned	1.0	not_mentioned	correct	ok	not_mentioned	released	option_probability
Jev	imcs21	test	10398436	symptom_073	10398436	0.0022504440000000003	0.4148493750253692	not_mentioned	1.0	not_mentioned	correct	ok	not_mentioned	released	option_probability
Jev	imcs21	test	10398436	symptom_074	10398436	0.0022504440000000003	0.4148493750253692	not_mentioned	1.0	not_mentioned	correct	ok	not_mentioned	released	option_probability
Jev	imcs21	test	10398436	symptom_075	10398436	0.0022504440000000003	0.4148493750253692	not_mentioned	0.99	not_mentioned	correct	ok	not_mentioned	released	option_probability
Jev	imcs21	test	10398436	symptom_076	10398436	0.0022504440000000003	0.4148493750253692	not_mentioned	0.99	not_mentioned	correct	ok	not_mentioned	released	option_probability
Jev	imcs21	test	10398436	symptom_077	10398436	0.0022504440000000003	0.4148493750253692	not_mentioned	0.98	not_mentioned	correct	ok	not_mentioned	released	option_probability
Jev	imcs21	test	10398436	symptom_078	10398436	0.0022504440000000003	0.4148493750253692	not_mentioned	1.0	not_mentioned	correct	ok	not_mentioned	released	option_probability
Jev	imcs21	test	10398436	symptom_079	10398436	0.0022504440000000003	0.4148493750253692	not_mentioned	1.0	not_mentioned	correct	ok	not_mentioned	released	option_probability
Jev	imcs21	test	10398436	symptom_080	10398436	0.0022504440000000003	0.4148493750253692	not_mentioned	1.0	not_mentioned	correct	ok	not_mentioned	released	option_probability
Jev	imcs21	test	10398436	symptom_081	10398436	0.0022504440000000003	0.4148493750253692	not_mentioned	1.0	not_mentioned	correct	ok	not_mentioned	released	option_probability
Jev	imcs21	test	10398436	symptom_082	10398436	0.0022504440000000003	0.4148493750253692	not_mentioned	1.0	not_mentioned	correct	ok	not_mentioned	released	option_probability
Jev	imcs21	test	10398436	symptom_083	10398436	0.0022504440000000003	0.4148493750253692	not_mentioned	1.0	not_mentioned	correct	ok	not_mentioned	released	option_probability
Jev	imcs21	test	10398436	symptom_084	10398436	0.0022504440000000003	0.4148493750253692	not_mentioned	1.0	not_mentioned	correct	ok	not_mentioned	released	option_probability
Jev	imcs21	test	10398436	symptom_085	10398436	0.0022504440000000003	0.4148493750253692	not_mentioned	1.0	not_mentioned	correct	ok	not_mentioned	released	option_probability
Jev	imcs21	test	10398436	symptom_086	10398436	0.0022504440000000003	0.4148493750253692	positive	0.72	not_mentioned	incorrect	ok	not_mentioned	released	option_probability
Jev	imcs21	test	10398436	symptom_087	10398436	0.0022504440000000003	0.4148493750253692	not_mentioned	1.0	not_mentioned	correct	ok	not_mentioned	released	option_probability
Jev	imcs21	test	10398436	symptom_088	10398436	0.0022504440000000003	0.4148493750253692	not_mentioned	1.0	not_mentioned	correct	ok	not_mentioned	released	option_probability
Jev	imcs21	test	10398436	symptom_089	10398436	0.0022504440000000003	0.4148493750253692	not_mentioned	1.0	not_mentioned	correct	ok	not_mentioned	released	option_probability
Jev	imcs21	test	10398436	symptom_090	10398436	0.0022504440000000003	0.4148493750253692	not_mentioned	1.0	not_mentioned	correct	ok	not_mentioned	released	option_probability
Jev	imcs21	test	10398436	symptom_091	10398436	0.0022504440000000003	0.4148493750253692	not_mentioned	1.0	not_mentioned	correct	ok	not_mentioned	released	option_probability
Jev	imcs21	test	10398436	symptom_092	10398436	0.0022504440000000003	0.4148493750253692	not_mentioned	1.0	not_mentioned	correct	ok	not_mentioned	released	option_probability
Jev	imcs21	test	10398436	symptom_093	10398436	0.0022504440000000003	0.4148493750253692	not_mentioned	1.0	not_mentioned	correct	ok	not_mentioned	released	option_probability
Jev	imcs21	test	10398436	symptom_094	10398436	0.0022504440000000003	0.4148493750253692	not_mentioned	1.0	not_mentioned	correct	ok	not_mentioned	released	option_probability
Jev	imcs21	test	10398436	symptom_095	10398436	0.0022504440000000003	0.4148493750253692	not_mentioned	0.9	not_mentioned	correct	ok	not_mentioned	released	option_probability
Jev	imcs21	test	10398436	symptom_096	10398436	0.0022504440000000003	0.4148493750253692	not_mentioned	1.0	not_mentioned	correct	ok	not_mentioned	released	option_probability
Jev	imcs21	test	10398436	symptom_097	10398436	0.0022504440000000003	0.4148493750253692	not_mentioned	1.0	not_mentioned	correct	ok	not_mentioned	released	option_probability
Jev	imcs21	test	10398436	symptom_098	10398436	0.0022504440000000003	0.4148493750253692	not_mentioned	1.0	not_mentioned	correct	ok	not_mentioned	released	option_probability
Jev	imcs21	test	10398436	symptom_099	10398436	0.0022504440000000003	0.4148493750253692	not_mentioned	1.0	not_mentioned	correct	ok	not_mentioned	released	option_probability
Jev	imcs21	test	10398436	symptom_100	10398436	0.0022504440000000003	0.4148493750253692	not_mentioned	0.98	not_mentioned	correct	ok	not_mentioned	released	option_probability
Jev	imcs21	test	10398436	symptom_101	10398436	0.0022504440000000003	0.4148493750253692	not_mentioned	1.0	not_mentioned	correct	ok	not_mentioned	released	option_probability
Jev	imcs21	test	10398436	symptom_102	10398436	0.0022504440000000003	0.4148493750253692	not_mentioned	1.0	not_mentioned	correct	ok	not_mentioned	released	option_probability
Jev	imcs21	test	10398436	symptom_103	10398436	0.0022504440000000003	0.4148493750253692	not_mentioned	1.0	not_mentioned	correct	ok	not_mentioned	released	option_probability
Jev	imcs21	test	10398436	symptom_104	10398436	0.0022504440000000003	0.4148493750253692	not_mentioned	1.0	not_mentioned	correct	ok	not_mentioned	released	option_probability
Jev	imcs21	test	10398436	symptom_105	10398436	0.0022504440000000003	0.4148493750253692	not_mentioned	1.0	not_mentioned	correct	ok	not_mentioned	released	option_probability
Jev	imcs21	test	10398436	symptom_106	10398436	0.0022504440000000003	0.4148493750253692	not_mentioned	1.0	not_mentioned	correct	ok	not_mentioned	released	option_probability
Jev	imcs21	test	10398436	symptom_107	10398436	0.0022504440000000003	0.4148493750253692	not_mentioned	1.0	not_mentioned	correct	ok	not_mentioned	released	option_probability
Jev	imcs21	test	10398436	symptom_108	10398436	0.0022504440000000003	0.4148493750253692	not_mentioned	1.0	not_mentioned	correct	ok	not_mentioned	released	option_probability
Jev	imcs21	test	10398436	symptom_109	10398436	0.0022504440000000003	0.4148493750253692	not_mentioned	1.0	not_mentioned	correct	ok	not_mentioned	released	option_probability
Jev	imcs21	test	10398436	symptom_110	10398436	0.0022504440000000003	0.4148493750253692	not_mentioned	1.0	not_mentioned	correct	ok	not_mentioned	released	option_probability
Jev	imcs21	test	10398436	symptom_111	10398436	0.0022504440000000003	0.4148493750253692	not_mentioned	1.0	not_mentioned	correct	ok	not_mentioned	released	option_probability
Jev	imcs21	test	10398436	symptom_112	10398436	0.0022504440000000003	0.4148493750253692	not_mentioned	1.0	not_mentioned	correct	ok	not_mentioned	released	option_probability
Jev	imcs21	test	10398436	symptom_113	10398436	0.0022504440000000003	0.4148493750253692	not_mentioned	1.0	not_mentioned	correct	ok	not_mentioned	released	option_probability
Jev	imcs21	test	10398436	symptom_114	10398436	0.0022504440000000003	0.4148493750253692	not_mentioned	1.0	not_mentioned	correct	ok	not_mentioned	released	option_probability
Jev	imcs21	test	10398436	symptom_115	10398436	0.0022504440000000003	0.4148493750253692	not_mentioned	1.0	not_mentioned	correct	ok	not_mentioned	released	option_probability
Jev	imcs21	test	10398436	symptom_116	10398436	0.0022504440000000003	0.4148493750253692	not_mentioned	1.0	not_mentioned	correct	ok	not_mentioned	released	option_probability
Jev	imcs21	test	10398436	symptom_117	10398436	0.0022504440000000003	0.4148493750253692	not_mentioned	1.0	not_mentioned	correct	ok	not_mentioned	released	option_probability
Jev	imcs21	test	10398436	symptom_118	10398436	0.0022504440000000003	0.4148493750253692	not_mentioned	1.0	not_mentioned	correct	ok	not_mentioned	released	option_probability
Jev	imcs21	test	10398436	symptom_119	10398436	0.0022504440000000003	0.4148493750253692	not_mentioned	1.0	not_mentioned	correct	ok	not_mentioned	released	option_probability
Jev	imcs21	test	10398436	symptom_120	10398436	0.0022504440000000003	0.4148493750253692	not_mentioned	1.0	not_mentioned	correct	ok	not_mentioned	released	option_probability
Jev	imcs21	test	10398436	symptom_121	10398436	0.0022504440000000003	0.4148493750253692	not_mentioned	1.0	not_mentioned	correct	ok	not_mentioned	released	option_probability
Jev	imcs21	test	10398436	symptom_122	10398436	0.0022504440000000003	0.4148493750253692	not_mentioned	1.0	not_mentioned	correct	ok	not_mentioned	released	option_probability
Jev	imcs21	test	10398436	symptom_123	10398436	0.0022504440000000003	0.4148493750253692	not_mentioned	0.95	not_mentioned	correct	ok	not_mentioned	released	option_probability
Jev	imcs21	test	10398436	symptom_124	10398436	0.0022504440000000003	0.4148493750253692	not_mentioned	0.91	not_mentioned	correct	ok	not_mentioned	released	option_probability
Jev	imcs21	test	10398436	symptom_125	10398436	0.0022504440000000003	0.4148493750253692	not_mentioned	1.0	not_mentioned	correct	ok	not_mentioned	released	option_probability
Jev	imcs21	test	10398436	symptom_126	10398436	0.0022504440000000003	0.4148493750253692	not_mentioned	1.0	not_mentioned	correct	ok	not_mentioned	released	option_probability
Jev	imcs21	test	10398436	symptom_127	10398436	0.0022504440000000003	0.4148493750253692	not_mentioned	0.99	not_mentioned	correct	ok	not_mentioned	released	option_probability
Jev	imcs21	test	10398436	symptom_128	10398436	0.0022504440000000003	0.4148493750253692	not_mentioned	1.0	not_mentioned	correct	ok	not_mentioned	released	option_probability
Jev	imcs21	test	10398436	symptom_129	10398436	0.0022504440000000003	0.4148493750253692	not_mentioned	1.0	not_mentioned	correct	ok	not_mentioned	released	option_probability
Jev	imcs21	test	10398436	symptom_130	10398436	0.0022504440000000003	0.4148493750253692	not_mentioned	1.0	not_mentioned	correct	ok	not_mentioned	released	option_probability
Jev	imcs21	test	10398436	symptom_131	10398436	0.0022504440000000003	0.4148493750253692	not_mentioned	1.0	not_mentioned	correct	ok	not_mentioned	released	option_probability
Jev	imcs21	test	10398436	symptom_132	10398436	0.0022504440000000003	0.4148493750253692	not_mentioned	1.0	not_mentioned	correct	ok	not_mentioned	released	option_probability
Jev	imcs21	test	10398436	symptom_133	10398436	0.0022504440000000003	0.4148493750253692	not_mentioned	1.0	not_mentioned	correct	ok	not_mentioned	released	option_probability
Jev	imcs21	test	10398436	symptom_134	10398436	0.0022504440000000003	0.4148493750253692	not_mentioned	1.0	not_mentioned	correct	ok	not_mentioned	released	option_probability
Jev	imcs21	test	10398436	symptom_135	10398436	0.0022504440000000003	0.4148493750253692	not_mentioned	1.0	not_mentioned	correct	ok	not_mentioned	released	option_probability
Jev	imcs21	test	10398436	symptom_136	10398436	0.0022504440000000003	0.4148493750253692	not_mentioned	1.0	not_mentioned	correct	ok	not_mentioned	released	option_probability
Jev	imcs21	test	10398436	symptom_137	10398436	0.0022504440000000003	0.4148493750253692	not_mentioned	1.0	not_mentioned	correct	ok	not_mentioned	released	option_probability
Jev	imcs21	test	10398436	symptom_138	10398436	0.0022504440000000003	0.4148493750253692	not_mentioned	1.0	not_mentioned	correct	ok	not_mentioned	released	option_probability
Jev	imcs21	test	10398436	symptom_139	10398436	0.0022504440000000003	0.4148493750253692	not_mentioned	1.0	not_mentioned	correct	ok	not_mentioned	released	option_probability
Jev	imcs21	test	10398436	symptom_140	10398436	0.0022504440000000003	0.4148493750253692	not_mentioned	1.0	not_mentioned	correct	ok	not_mentioned	released	option_probability
Jev	imcs21	test	10398436	symptom_141	10398436	0.0022504440000000003	0.4148493750253692	not_mentioned	1.0	not_mentioned	correct	ok	not_mentioned	released	option_probability
Jev	imcs21	test	10398436	symptom_142	10398436	0.0022504440000000003	0.4148493750253692	not_mentioned	1.0	not_mentioned	correct	ok	not_mentioned	released	option_probability
Jev	imcs21	test	10398436	symptom_143	10398436	0.0022504440000000003	0.4148493750253692	not_mentioned	1.0	not_mentioned	correct	ok	not_mentioned	released	option_probability
Jev	imcs21	test	10398436	symptom_144	10398436	0.0022504440000000003	0.4148493750253692	not_mentioned	1.0	not_mentioned	correct	ok	not_mentioned	released	option_probability
Jev	imcs21	test	10398436	symptom_145	10398436	0.0022504440000000003	0.4148493750253692	not_mentioned	1.0	not_mentioned	correct	ok	not_mentioned	released	option_probability
Jev	imcs21	test	10398436	symptom_146	10398436	0.0022504440000000003	0.4148493750253692	not_mentioned	1.0	not_mentioned	correct	ok	not_mentioned	released	option_probability
Jev	imcs21	test	10398436	symptom_147	10398436	0.0022504440000000003	0.4148493750253692	not_mentioned	1.0	not_mentioned	correct	ok	not_mentioned	released	option_probability
Jev	imcs21	test	10398436	symptom_148	10398436	0.0022504440000000003	0.4148493750253692	not_mentioned	1.0	not_mentioned	correct	ok	not_mentioned	released	option_probability
Jev	imcs21	test	10398436	symptom_149	10398436	0.0022504440000000003	0.4148493750253692	not_mentioned	1.0	not_mentioned	correct	ok	not_mentioned	released	option_probability
Jev	imcs21	test	10398436	symptom_150	10398436	0.0022504440000000003	0.4148493750253692	not_mentioned	1.0	not_mentioned	correct	ok	not_mentioned	released	option_probability
Jev	imcs21	test	10398436	symptom_151	10398436	0.0022504440000000003	0.4148493750253692	not_mentioned	1.0	not_mentioned	correct	ok	not_mentioned	released	option_probability
Jev	imcs21	test	10398436	symptom_152	10398436	0.0022504440000000003	0.4148493750253692	not_mentioned	1.0	not_mentioned	correct	ok	not_mentioned	released	option_probability
Jev	imcs21	test	10398436	symptom_153	10398436	0.0022504440000000003	0.4148493750253692	not_mentioned	1.0	not_mentioned	correct	ok	not_mentioned	released	option_probability
Jev	imcs21	test	10398436	symptom_154	10398436	0.0022504440000000003	0.4148493750253692	not_mentioned	1.0	not_mentioned	correct	ok	not_mentioned	released	option_probability
Jev	imcs21	test	10398436	symptom_155	10398436	0.0022504440000000003	0.4148493750253692	not_mentioned	1.0	not_mentioned	correct	ok	not_mentioned	released	option_probability
Jev	imcs21	test	10398436	symptom_156	10398436	0.0022504440000000003	0.4148493750253692	not_mentioned	1.0	not_mentioned	correct	ok	not_mentioned	released	option_probability
Jev	imcs21	test	10398436	symptom_157	10398436	0.0022504440000000003	0.4148493750253692	not_mentioned	1.0	not_mentioned	correct	ok	not_mentioned	released	option_probability
Jev	imcs21	test	10398436	symptom_158	10398436	0.0022504440000000003	0.4148493750253692	not_mentioned	1.0	not_mentioned	correct	ok	not_mentioned	released	option_probability
Jev	imcs21	test	10398436	symptom_159	10398436	0.0022504440000000003	0.4148493750253692	not_mentioned	1.0	not_mentioned	correct	ok	not_mentioned	released	option_probability
Jev	imcs21	test	10398436	symptom_160	10398436	0.0022504440000000003	0.4148493750253692	not_mentioned	1.0	not_mentioned	correct	ok	not_mentioned	released	option_probability
Jev	imcs21	test	10398436	symptom_161	10398436	0.0022504440000000003	0.4148493750253692	not_mentioned	1.0	not_mentioned	correct	ok	not_mentioned	released	option_probability
Jev	imcs21	test	10398436	symptom_162	10398436	0.0022504440000000003	0.4148493750253692	not_mentioned	1.0	not_mentioned	correct	ok	not_mentioned	released	option_probability
Jev	imcs21	test	10398436	symptom_163	10398436	0.0022504440000000003	0.4148493750253692	not_mentioned	1.0	not_mentioned	correct	ok	not_mentioned	released	option_probability
Jev	imcs21	test	10398436	symptom_164	10398436	0.0022504440000000003	0.4148493750253692	not_mentioned	1.0	not_mentioned	correct	ok	not_mentioned	released	option_probability
Jev	imcs21	test	10398436	symptom_165	10398436	0.0022504440000000003	0.4148493750253692	not_mentioned	1.0	not_mentioned	correct	ok	not_mentioned	released	option_probability
Jev	imcs21	test	10398436	symptom_166	10398436	0.0022504440000000003	0.4148493750253692	not_mentioned	1.0	not_mentioned	correct	ok	not_mentioned	released	option_probability
Jev	imcs21	test	10398436	symptom_167	10398436	0.0022504440000000003	0.4148493750253692	not_mentioned	0.86	not_mentioned	correct	ok	not_mentioned	released	option_probability
Jev	imcs21	test	10398436	symptom_168	10398436	0.0022504440000000003	0.4148493750253692	not_mentioned	1.0	not_mentioned	correct	ok	not_mentioned	released	option_probability
Jev	imcs21	test	10398436	symptom_169	10398436	0.0022504440000000003	0.4148493750253692	not_mentioned	1.0	not_mentioned	correct	ok	not_mentioned	released	option_probability
Jev	imcs21	test	10398436	symptom_170	10398436	0.0022504440000000003	0.4148493750253692	not_mentioned	1.0	not_mentioned	correct	ok	not_mentioned	released	option_probability
Jev	imcs21	test	10398436	symptom_171	10398436	0.0022504440000000003	0.4148493750253692	not_mentioned	1.0	not_mentioned	correct	ok	not_mentioned	released	option_probability
Jev	imcs21	test	10398436	symptom_172	10398436	0.0022504440000000003	0.4148493750253692	not_mentioned	1.0	not_mentioned	correct	ok	not_mentioned	released	option_probability
Jev	imcs21	test	10398436	symptom_173	10398436	0.0022504440000000003	0.4148493750253692	not_mentioned	1.0	not_mentioned	correct	ok	not_mentioned	released	option_probability
Jev	imcs21	test	10398436	symptom_174	10398436	0.0022504440000000003	0.4148493750253692	not_mentioned	1.0	not_mentioned	correct	ok	not_mentioned	released	option_probability
Jev	imcs21	test	10398436	symptom_175	10398436	0.0022504440000000003	0.4148493750253692	not_mentioned	1.0	not_mentioned	correct	ok	not_mentioned	released	option_probability
Jev	imcs21	test	10398436	symptom_176	10398436	0.0022504440000000003	0.4148493750253692	not_mentioned	1.0	not_mentioned	correct	ok	not_mentioned	released	option_probability
Jev	imcs21	test	10398436	symptom_177	10398436	0.0022504440000000003	0.4148493750253692	not_mentioned	1.0	not_mentioned	correct	ok	not_mentioned	released	option_probability
Jev	imcs21	test	10398436	symptom_178	10398436	0.0022504440000000003	0.4148493750253692	not_mentioned	1.0	not_mentioned	correct	ok	not_mentioned	released	option_probability
Jev	imcs21	test	10398436	symptom_179	10398436	0.0022504440000000003	0.4148493750253692	not_mentioned	1.0	not_mentioned	correct	ok	not_mentioned	released	option_probability
Jev	imcs21	test	10398436	symptom_180	10398436	0.0022504440000000003	0.4148493750253692	not_mentioned	1.0	not_mentioned	correct	ok	not_mentioned	released	option_probability
Jev	imcs21	test	10398436	symptom_181	10398436	0.0022504440000000003	0.4148493750253692	not_mentioned	1.0	not_mentioned	correct	ok	not_mentioned	released	option_probability
Jev	imcs21	test	10398436	symptom_182	10398436	0.0022504440000000003	0.4148493750253692	not_mentioned	1.0	not_mentioned	correct	ok	not_mentioned	released	option_probability
Jev	imcs21	test	10398436	symptom_183	10398436	0.0022504440000000003	0.4148493750253692	not_mentioned	1.0	not_mentioned	correct	ok	not_mentioned	released	option_probability
Jev	imcs21	test	10398436	symptom_184	10398436	0.0022504440000000003	0.4148493750253692	not_mentioned	1.0	not_mentioned	correct	ok	not_mentioned	released	option_probability
Jev	imcs21	test	10398436	symptom_185	10398436	0.0022504440000000003	0.4148493750253692	not_mentioned	0.89	not_mentioned	correct	ok	not_mentioned	released	option_probability
Jev	imcs21	test	10398436	symptom_186	10398436	0.0022504440000000003	0.4148493750253692	not_mentioned	1.0	not_mentioned	correct	ok	not_mentioned	released	option_probability
Jev	imcs21	test	10398436	symptom_187	10398436	0.0022504440000000003	0.4148493750253692	not_mentioned	1.0	not_mentioned	correct	ok	not_mentioned	released	option_probability
Jev	imcs21	test	10398436	symptom_188	10398436	0.0022504440000000003	0.4148493750253692	not_mentioned	1.0	not_mentioned	correct	ok	not_mentioned	released	option_probability
Jev	imcs21	test	10398436	symptom_189	10398436	0.0022504440000000003	0.4148493750253692	not_mentioned	1.0	not_mentioned	correct	ok	not_mentioned	released	option_probability
Jev	imcs21	test	10398436	symptom_190	10398436	0.0022504440000000003	0.4148493750253692	not_mentioned	1.0	not_mentioned	correct	ok	not_mentioned	released	option_probability
Jev	imcs21	test	10398436	symptom_191	10398436	0.0022504440000000003	0.4148493750253692	not_mentioned	1.0	not_mentioned	correct	ok	not_mentioned	released	option_probability
Jev	imcs21	test	10398436	symptom_192	10398436	0.0022504440000000003	0.4148493750253692	not_mentioned	1.0	not_mentioned	correct	ok	not_mentioned	released	option_probability
Jev	imcs21	test	10398436	symptom_193	10398436	0.0022504440000000003	0.4148493750253692	not_mentioned	1.0	not_mentioned	correct	ok	not_mentioned	released	option_probability
Jev	imcs21	test	10398436	symptom_194	10398436	0.0022504440000000003	0.4148493750253692	not_mentioned	1.0	not_mentioned	correct	ok	not_mentioned	released	option_probability
Jev	imcs21	test	10398436	symptom_195	10398436	0.0022504440000000003	0.4148493750253692	not_mentioned	1.0	not_mentioned	correct	ok	not_mentioned	released	option_probability
Jev	imcs21	test	10398436	symptom_196	10398436	0.0022504440000000003	0.4148493750253692	not_mentioned	1.0	not_mentioned	correct	ok	not_mentioned	released	option_probability
Jev	imcs21	test	10398436	symptom_197	10398436	0.0022504440000000003	0.4148493750253692	not_mentioned	1.0	not_mentioned	correct	ok	not_mentioned	released	option_probability
Jev	imcs21	test	10398436	symptom_198	10398436	0.0022504440000000003	0.4148493750253692	not_mentioned	1.0	not_mentioned	correct	ok	not_mentioned	released	option_probability
Jev	imcs21	test	10398436	symptom_199	10398436	0.0022504440000000003	0.4148493750253692	not_mentioned	1.0	not_mentioned	correct	ok	not_mentioned	released	option_probability
Jev	imcs21	test	10398436	symptom_200	10398436	0.0022504440000000003	0.4148493750253692	not_mentioned	1.0	not_mentioned	correct	ok	not_mentioned	released	option_probability
Jev	imcs21	test	10398436	symptom_201	10398436	0.0022504440000000003	0.4148493750253692	not_mentioned	1.0	not_mentioned	correct	ok	not_mentioned	released	option_probability
Jev	imcs21	test	10398436	symptom_202	10398436	0.0022504440000000003	0.4148493750253692	not_mentioned	1.0	not_mentioned	correct	ok	not_mentioned	released	option_probability
Jev	imcs21	test	10398436	symptom_203	10398436	0.0022504440000000003	0.4148493750253692	not_mentioned	1.0	not_mentioned	correct	ok	not_mentioned	released	option_probability
Jev	imcs21	test	10398436	symptom_204	10398436	0.0022504440000000003	0.4148493750253692	not_mentioned	1.0	not_mentioned	correct	ok	not_mentioned	released	option_probability
Jev	imcs21	test	10398436	symptom_205	10398436	0.0022504440000000003	0.4148493750253692	not_mentioned	1.0	not_mentioned	correct	ok	not_mentioned	released	option_probability
Jev	imcs21	test	10398436	symptom_206	10398436	0.0022504440000000003	0.4148493750253692	not_mentioned	1.0	not_mentioned	correct	ok	not_mentioned	released	option_probability
Jev	imcs21	test	10398436	symptom_207	10398436	0.0022504440000000003	0.4148493750253692	not_mentioned	1.0	not_mentioned	correct	ok	not_mentioned	released	option_probability
Jev	imcs21	test	10398436	symptom_208	10398436	0.0022504440000000003	0.4148493750253692	not_mentioned	1.0	not_mentioned	correct	ok	not_mentioned	released	option_probability
Jev	imcs21	test	10398436	symptom_209	10398436	0.0022504440000000003	0.4148493750253692	not_mentioned	1.0	not_mentioned	correct	ok	not_mentioned	released	option_probability
Jev	imcs21	test	10398436	symptom_210	10398436	0.0022504440000000003	0.4148493750253692	not_mentioned	1.0	not_mentioned	correct	ok	not_mentioned	released	option_probability
Jev	imcs21	test	10398436	symptom_211	10398436	0.0022504440000000003	0.4148493750253692	not_mentioned	1.0	not_mentioned	correct	ok	not_mentioned	released	option_probability
Jev	imcs21	test	10398436	symptom_212	10398436	0.0022504440000000003	0.4148493750253692	not_mentioned	1.0	not_mentioned	correct	ok	not_mentioned	released	option_probability
Jev	imcs21	test	10398436	symptom_213	10398436	0.0022504440000000003	0.4148493750253692	not_mentioned	0.92	not_mentioned	correct	ok	not_mentioned	released	option_probability
Jev	imcs21	test	10398436	symptom_214	10398436	0.0022504440000000003	0.4148493750253692	not_mentioned	1.0	not_mentioned	correct	ok	not_mentioned	released	option_probability
Jev	imcs21	test	10398436	symptom_215	10398436	0.0022504440000000003	0.4148493750253692	not_mentioned	1.0	not_mentioned	correct	ok	not_mentioned	released	option_probability
Jev	imcs21	test	10398436	symptom_216	10398436	0.0022504440000000003	0.4148493750253692	not_mentioned	1.0	not_mentioned	correct	ok	not_mentioned	released	option_probability
Jev	imcs21	test	10398436	symptom_217	10398436	0.0022504440000000003	0.4148493750253692	not_mentioned	1.0	not_mentioned	correct	ok	not_mentioned	released	option_probability
Jev	imcs21	test	10398436	symptom_218	10398436	0.0022504440000000003	0.4148493750253692	not_mentioned	1.0	not_mentioned	correct	ok	not_mentioned	released	option_probability
Jev	imcs21	test	10398436	symptom_219	10398436	0.0022504440000000003	0.4148493750253692	not_mentioned	1.0	not_mentioned	correct	ok	not_mentioned	released	option_probability
Jev	imcs21	test	10398436	symptom_220	10398436	0.0022504440000000003	0.4148493750253692	not_mentioned	0.99	not_mentioned	correct	ok	not_mentioned	released	option_probability
Jev	imcs21	test	10398436	symptom_221	10398436	0.0022504440000000003	0.4148493750253692	not_mentioned	1.0	not_mentioned	correct	ok	not_mentioned	released	option_probability
Jev	imcs21	test	10398436	symptom_222	10398436	0.0022504440000000003	0.4148493750253692	not_mentioned	1.0	not_mentioned	correct	ok	not_mentioned	released	option_probability
Jev	imcs21	test	10398436	symptom_223	10398436	0.0022504440000000003	0.4148493750253692	not_mentioned	1.0	not_mentioned	correct	ok	not_mentioned	released	option_probability
Jev	imcs21	test	10398436	symptom_224	10398436	0.0022504440000000003	0.4148493750253692	not_mentioned	1.0	not_mentioned	correct	ok	not_mentioned	released	option_probability
Jev	imcs21	test	10398436	symptom_225	10398436	0.0022504440000000003	0.4148493750253692	not_mentioned	0.99	not_mentioned	correct	ok	not_mentioned	released	option_probability
Jev	imcs21	test	10398436	symptom_226	10398436	0.0022504440000000003	0.4148493750253692	not_mentioned	1.0	not_mentioned	correct	ok	not_mentioned	released	option_probability
Jev	imcs21	test	10398436	symptom_227	10398436	0.0022504440000000003	0.4148493750253692	not_mentioned	1.0	not_mentioned	correct	ok	not_mentioned	released	option_probability
Jev	imcs21	test	10398436	symptom_228	10398436	0.0022504440000000003	0.4148493750253692	not_mentioned	1.0	not_mentioned	correct	ok	not_mentioned	released	option_probability
Jev	imcs21	test	10398436	symptom_229	10398436	0.0022504440000000003	0.4148493750253692	not_mentioned	1.0	not_mentioned	correct	ok	not_mentioned	released	option_probability
Jev	imcs21	test	10398436	symptom_230	10398436	0.0022504440000000003	0.4148493750253692	not_mentioned	1.0	not_mentioned	correct	ok	not_mentioned	released	option_probability
Jev	imcs21	test	10398436	symptom_231	10398436	0.0022504440000000003	0.4148493750253692	not_mentioned	1.0	not_mentioned	correct	ok	not_mentioned	released	option_probability
Jev	imcs21	test	10398436	symptom_232	10398436	0.0022504440000000003	0.4148493750253692	not_mentioned	1.0	not_mentioned	correct	ok	not_mentioned	released	option_probability
Jev	imcs21	test	10398436	symptom_233	10398436	0.0022504440000000003	0.4148493750253692	not_mentioned	1.0	not_mentioned	correct	ok	not_mentioned	released	option_probability
Jev	imcs21	test	10398436	symptom_234	10398436	0.0022504440000000003	0.4148493750253692	not_mentioned	1.0	not_mentioned	correct	ok	not_mentioned	released	option_probability
Jev	imcs21	test	10398436	symptom_235	10398436	0.0022504440000000003	0.4148493750253692	not_mentioned	1.0	not_mentioned	correct	ok	not_mentioned	released	option_probability
Jev	imcs21	test	10398436	symptom_236	10398436	0.0022504440000000003	0.4148493750253692	not_mentioned	1.0	not_mentioned	correct	ok	not_mentioned	released	option_probability
Jev	imcs21	test	10398436	symptom_237	10398436	0.0022504440000000003	0.4148493750253692	not_mentioned	1.0	not_mentioned	correct	ok	not_mentioned	released	option_probability
Jev	imcs21	test	10398436	symptom_238	10398436	0.0022504440000000003	0.4148493750253692	not_mentioned	1.0	not_mentioned	correct	ok	not_mentioned	released	option_probability
Jev	imcs21	test	10398436	symptom_239	10398436	0.0022504440000000003	0.4148493750253692	not_mentioned	1.0	not_mentioned	correct	ok	not_mentioned	released	option_probability
Jev	imcs21	test	10398436	symptom_240	10398436	0.0022504440000000003	0.4148493750253692	not_mentioned	1.0	not_mentioned	correct	ok	not_mentioned	released	option_probability
Jev	imcs21	test	10398436	symptom_241	10398436	0.0022504440000000003	0.4148493750253692	not_mentioned	1.0	not_mentioned	correct	ok	not_mentioned	released	option_probability
Jev	imcs21	test	10398436	symptom_242	10398436	0.0022504440000000003	0.4148493750253692	not_mentioned	1.0	not_mentioned	correct	ok	not_mentioned	released	option_probability
Jev	imcs21	test	10398436	symptom_243	10398436	0.0022504440000000003	0.4148493750253692	not_mentioned	1.0	not_mentioned	correct	ok	not_mentioned	released	option_probability
Jev	imcs21	test	10398436	symptom_244	10398436	0.0022504440000000003	0.4148493750253692	not_mentioned	1.0	not_mentioned	correct	ok	not_mentioned	released	option_probability
Jev	imcs21	test	10398436	symptom_245	10398436	0.0022504440000000003	0.4148493750253692	not_mentioned	0.99	not_mentioned	correct	ok	not_mentioned	released	option_probability
Jev	imcs21	test	10398436	symptom_246	10398436	0.0022504440000000003	0.4148493750253692	not_mentioned	1.0	not_mentioned	correct	ok	not_mentioned	released	option_probability
Jev	imcs21	test	10398436	symptom_247	10398436	0.0022504440000000003	0.4148493750253692	not_mentioned	1.0	not_mentioned	correct	ok	not_mentioned	released	option_probability
Jev	imcs21	test	10398436	symptom_248	10398436	0.0022504440000000003	0.4148493750253692	not_mentioned	1.0	not_mentioned	correct	ok	not_mentioned	released	option_probability
Jev	imcs21	test	10398436	symptom_249	10398436	0.0022504440000000003	0.4148493750253692	not_mentioned	1.0	not_mentioned	correct	ok	not_mentioned	released	option_probability
Jev	imcs21	test	10398436	symptom_250	10398436	0.0022504440000000003	0.4148493750253692	not_mentioned	1.0	not_mentioned	correct	ok	not_mentioned	released	option_probability
Jev	imcs21	test	10398436	symptom_251	10398436	0.0022504440000000003	0.4148493750253692	not_mentioned	1.0	not_mentioned	correct	ok	not_mentioned	released	option_probability
Jev	imcs21	test	10398436	symptom_252	10398436	0.0022504440000000003	0.4148493750253692	not_mentioned	1.0	not_mentioned	correct	ok	not_mentioned	released	option_probability
Jev	imcs21	test	10398436	symptom_253	10398436	0.0022504440000000003	0.4148493750253692	not_mentioned	1.0	not_mentioned	correct	ok	not_mentioned	released	option_probability
Jev	imcs21	test	10398436	symptom_254	10398436	0.0022504440000000003	0.4148493750253692	not_mentioned	1.0	not_mentioned	correct	ok	not_mentioned	released	option_probability
Jev	imcs21	test	10398436	symptom_255	10398436	0.0022504440000000003	0.4148493750253692	not_mentioned	1.0	not_mentioned	correct	ok	not_mentioned	released	option_probability
Jev	imcs21	test	10398436	symptom_256	10398436	0.0022504440000000003	0.4148493750253692	not_mentioned	1.0	not_mentioned	correct	ok	not_mentioned	released	option_probability
Jev	imcs21	test	10398436	symptom_257	10398436	0.0022504440000000003	0.4148493750253692	not_mentioned	1.0	not_mentioned	correct	ok	not_mentioned	released	option_probability
Jev	imcs21	test	10398436	symptom_258	10398436	0.0022504440000000003	0.4148493750253692	not_mentioned	1.0	not_mentioned	correct	ok	not_mentioned	released	option_probability
Jev	imcs21	test	10398436	symptom_259	10398436	0.0022504440000000003	0.4148493750253692	not_mentioned	1.0	not_mentioned	correct	ok	not_mentioned	released	option_probability
Jev	imcs21	test	10398436	symptom_260	10398436	0.0022504440000000003	0.4148493750253692	not_mentioned	1.0	not_mentioned	correct	ok	not_mentioned	released	option_probability
Jev	imcs21	test	10398436	symptom_261	10398436	0.0022504440000000003	0.4148493750253692	not_mentioned	1.0	not_mentioned	correct	ok	not_mentioned	released	option_probability
Jev	imcs21	test	10398436	symptom_262	10398436	0.0022504440000000003	0.4148493750253692	not_mentioned	1.0	not_mentioned	correct	ok	not_mentioned	released	option_probability
Jev	imcs21	test	10398436	symptom_263	10398436	0.0022504440000000003	0.4148493750253692	not_mentioned	1.0	not_mentioned	correct	ok	not_mentioned	released	option_probability
Jev	imcs21	test	10398436	symptom_264	10398436	0.0022504440000000003	0.4148493750253692	not_mentioned	1.0	not_mentioned	correct	ok	not_mentioned	released	option_probability
Jev	imcs21	test	10398436	symptom_265	10398436	0.0022504440000000003	0.4148493750253692	not_mentioned	1.0	not_mentioned	correct	ok	not_mentioned	released	option_probability
Jev	imcs21	test	10398436	symptom_266	10398436	0.0022504440000000003	0.4148493750253692	not_mentioned	1.0	not_mentioned	correct	ok	not_mentioned	released	option_probability
Jev	imcs21	test	10398436	symptom_267	10398436	0.0022504440000000003	0.4148493750253692	not_mentioned	1.0	not_mentioned	correct	ok	not_mentioned	released	option_probability
Jev	imcs21	test	10398436	symptom_268	10398436	0.0022504440000000003	0.4148493750253692	not_mentioned	1.0	not_mentioned	correct	ok	not_mentioned	released	option_probability
Jev	imcs21	test	10398436	symptom_269	10398436	0.0022504440000000003	0.4148493750253692	not_mentioned	1.0	not_mentioned	correct	ok	not_mentioned	released	option_probability
Jev	imcs21	test	10398436	symptom_270	10398436	0.0022504440000000003	0.4148493750253692	not_mentioned	1.0	not_mentioned	correct	ok	not_mentioned	released	option_probability
Jev	imcs21	test	10398436	symptom_271	10398436	0.0022504440000000003	0.4148493750253692	not_mentioned	1.0	not_mentioned	correct	ok	not_mentioned	released	option_probability
Jev	imcs21	test	10398436	symptom_272	10398436	0.0022504440000000003	0.4148493750253692	not_mentioned	1.0	not_mentioned	correct	ok	not_mentioned	released	option_probability
Jev	imcs21	test	10398436	symptom_273	10398436	0.0022504440000000003	0.4148493750253692	not_mentioned	1.0	not_mentioned	correct	ok	not_mentioned	released	option_probability
Jev	imcs21	test	10398436	symptom_274	10398436	0.0022504440000000003	0.4148493750253692	not_mentioned	1.0	not_mentioned	correct	ok	not_mentioned	released	option_probability
Jev	imcs21	test	10398436	symptom_275	10398436	0.0022504440000000003	0.4148493750253692	not_mentioned	1.0	not_mentioned	correct	ok	not_mentioned	released	option_probability
Jev	imcs21	test	10398436	symptom_276	10398436	0.0022504440000000003	0.4148493750253692	not_mentioned	1.0	not_mentioned	correct	ok	not_mentioned	released	option_probability
Jev	imcs21	test	10398436	symptom_277	10398436	0.0022504440000000003	0.4148493750253692	not_mentioned	1.0	not_mentioned	correct	ok	not_mentioned	released	option_probability
Jev	imcs21	test	10398436	symptom_278	10398436	0.0022504440000000003	0.4148493750253692	not_mentioned	1.0	not_mentioned	correct	ok	not_mentioned	released	option_probability
Jev	imcs21	test	10398436	symptom_279	10398436	0.0022504440000000003	0.4148493750253692	not_mentioned	1.0	not_mentioned	correct	ok	not_mentioned	released	option_probability
Jev	imcs21	test	10398436	symptom_280	10398436	0.0022504440000000003	0.4148493750253692	not_mentioned	1.0	not_mentioned	correct	ok	not_mentioned	released	option_probability
Jev	imcs21	test	10398436	symptom_281	10398436	0.0022504440000000003	0.4148493750253692	not_mentioned	1.0	not_mentioned	correct	ok	not_mentioned	released	option_probability
Jev	imcs21	test	10398436	symptom_282	10398436	0.0022504440000000003	0.4148493750253692	not_mentioned	1.0	not_mentioned	correct	ok	not_mentioned	released	option_probability
Jev	imcs21	test	10398436	symptom_283	10398436	0.0022504440000000003	0.4148493750253692	not_mentioned	1.0	not_mentioned	correct	ok	not_mentioned	released	option_probability
Jev	imcs21	test	10398436	symptom_284	10398436	0.0022504440000000003	0.4148493750253692	not_mentioned	1.0	not_mentioned	correct	ok	not_mentioned	released	option_probability
Jev	imcs21	test	10398436	symptom_285	10398436	0.0022504440000000003	0.4148493750253692	not_mentioned	1.0	not_mentioned	correct	ok	not_mentioned	released	option_probability
Jev	imcs21	test	10398436	symptom_286	10398436	0.0022504440000000003	0.4148493750253692	not_mentioned	1.0	not_mentioned	correct	ok	not_mentioned	released	option_probability
Jev	imcs21	test	10398436	symptom_287	10398436	0.0022504440000000003	0.4148493750253692	not_mentioned	1.0	not_mentioned	correct	ok	not_mentioned	released	option_probability
Jev	imcs21	test	10398436	symptom_288	10398436	0.0022504440000000003	0.4148493750253692	not_mentioned	1.0	not_mentioned	correct	ok	not_mentioned	released	option_probability
Jev	imcs21	test	10398436	symptom_289	10398436	0.0022504440000000003	0.4148493750253692	not_mentioned	1.0	not_mentioned	correct	ok	not_mentioned	released	option_probability
Jev	imcs21	test	10398436	symptom_290	10398436	0.0022504440000000003	0.4148493750253692	not_mentioned	1.0	not_mentioned	correct	ok	not_mentioned	released	option_probability
Jev	imcs21	test	10398436	symptom_291	10398436	0.0022504440000000003	0.4148493750253692	not_mentioned	1.0	not_mentioned	correct	ok	not_mentioned	released	option_probability
Jev	imcs21	test	10398436	symptom_292	10398436	0.0022504440000000003	0.4148493750253692	not_mentioned	1.0	not_mentioned	correct	ok	not_mentioned	released	option_probability
Jev	imcs21	test	10398436	symptom_293	10398436	0.0022504440000000003	0.4148493750253692	not_mentioned	1.0	not_mentioned	correct	ok	not_mentioned	released	option_probability
Jev	imcs21	test	10398436	symptom_294	10398436	0.0022504440000000003	0.4148493750253692	not_mentioned	1.0	not_mentioned	correct	ok	not_mentioned	released	option_probability
Jev	imcs21	test	10398436	symptom_295	10398436	0.0022504440000000003	0.4148493750253692	not_mentioned	1.0	not_mentioned	correct	ok	not_mentioned	released	option_probability
Jev	imcs21	test	10398436	symptom_296	10398436	0.0022504440000000003	0.4148493750253692	not_mentioned	1.0	not_mentioned	correct	ok	not_mentioned	released	option_probability
Jev	imcs21	test	10398436	symptom_297	10398436	0.0022504440000000003	0.4148493750253692	not_mentioned	1.0	not_mentioned	correct	ok	not_mentioned	released	option_probability
Jev	imcs21	test	10398436	symptom_298	10398436	0.0022504440000000003	0.4148493750253692	not_mentioned	1.0	not_mentioned	correct	ok	not_mentioned	released	option_probability
Jev	imcs21	test	10398436	symptom_299	10398436	0.0022504440000000003	0.4148493750253692	not_mentioned	1.0	not_mentioned	correct	ok	not_mentioned	released	option_probability
Jev	imcs21	test	10398436	symptom_300	10398436	0.0022504440000000003	0.4148493750253692	not_mentioned	1.0	not_mentioned	correct	ok	not_mentioned	released	option_probability
Jev	imcs21	test	10398436	symptom_301	10398436	0.0022504440000000003	0.4148493750253692	not_mentioned	1.0	not_mentioned	correct	ok	not_mentioned	released	option_probability
Jev	imcs21	test	10398436	symptom_302	10398436	0.0022504440000000003	0.4148493750253692	not_mentioned	1.0	not_mentioned	correct	ok	not_mentioned	released	option_probability
Jev	imcs21	test	10398436	symptom_303	10398436	0.0022504440000000003	0.4148493750253692	not_mentioned	1.0	not_mentioned	correct	ok	not_mentioned	released	option_probability
Jev	imcs21	test	10398436	symptom_304	10398436	0.0022504440000000003	0.4148493750253692	not_mentioned	1.0	not_mentioned	correct	ok	not_mentioned	released	option_probability
Jev	imcs21	test	10398436	symptom_305	10398436	0.0022504440000000003	0.4148493750253692	not_mentioned	1.0	not_mentioned	correct	ok	not_mentioned	released	option_probability
Jev	imcs21	test	10398436	symptom_306	10398436	0.0022504440000000003	0.4148493750253692	not_mentioned	1.0	not_mentioned	correct	ok	not_mentioned	released	option_probability
Jev	imcs21	test	10398436	symptom_307	10398436	0.0022504440000000003	0.4148493750253692	not_mentioned	0.99	not_mentioned	correct	ok	not_mentioned	released	option_probability
Jev	imcs21	test	10398436	symptom_308	10398436	0.0022504440000000003	0.4148493750253692	not_mentioned	1.0	not_mentioned	correct	ok	not_mentioned	released	option_probability
Jev	imcs21	test	10398436	symptom_309	10398436	0.0022504440000000003	0.4148493750253692	not_mentioned	1.0	not_mentioned	correct	ok	not_mentioned	released	option_probability
Jev	imcs21	test	10398436	symptom_310	10398436	0.0022504440000000003	0.4148493750253692	not_mentioned	1.0	not_mentioned	correct	ok	not_mentioned	released	option_probability
Jev	imcs21	test	10398436	symptom_311	10398436	0.0022504440000000003	0.4148493750253692	not_mentioned	1.0	not_mentioned	correct	ok	not_mentioned	released	option_probability
Jev	imcs21	test	10398436	symptom_312	10398436	0.0022504440000000003	0.4148493750253692	not_mentioned	1.0	not_mentioned	correct	ok	not_mentioned	released	option_probability
Jev	imcs21	test	10398436	symptom_313	10398436	0.0022504440000000003	0.4148493750253692	not_mentioned	1.0	not_mentioned	correct	ok	not_mentioned	released	option_probability
Jev	imcs21	test	10398436	symptom_314	10398436	0.0022504440000000003	0.4148493750253692	not_mentioned	1.0	not_mentioned	correct	ok	not_mentioned	released	option_probability
Jev	imcs21	test	10398436	symptom_315	10398436	0.0022504440000000003	0.4148493750253692	not_mentioned	1.0	not_mentioned	correct	ok	not_mentioned	released	option_probability
Jev	imcs21	test	10398436	symptom_316	10398436	0.0022504440000000003	0.4148493750253692	not_mentioned	1.0	not_mentioned	correct	ok	not_mentioned	released	option_probability
Jev	imcs21	test	10398436	symptom_317	10398436	0.0022504440000000003	0.4148493750253692	not_mentioned	1.0	not_mentioned	correct	ok	not_mentioned	released	option_probability
Jev	imcs21	test	10398436	symptom_318	10398436	0.0022504440000000003	0.4148493750253692	not_mentioned	1.0	not_mentioned	correct	ok	not_mentioned	released	option_probability
Jev	imcs21	test	10398436	symptom_319	10398436	0.0022504440000000003	0.4148493750253692	not_mentioned	0.99	not_mentioned	correct	ok	not_mentioned	released	option_probability
Jev	imcs21	test	10398436	symptom_320	10398436	0.0022504440000000003	0.4148493750253692	not_mentioned	1.0	not_mentioned	correct	ok	not_mentioned	released	option_probability
Jev	imcs21	test	10398436	symptom_321	10398436	0.0022504440000000003	0.4148493750253692	not_mentioned	1.0	not_mentioned	correct	ok	not_mentioned	released	option_probability
Jev	imcs21	test	10398436	symptom_322	10398436	0.0022504440000000003	0.4148493750253692	not_mentioned	1.0	not_mentioned	correct	ok	not_mentioned	released	option_probability
Jev	imcs21	test	10398436	symptom_323	10398436	0.0022504440000000003	0.4148493750253692	not_mentioned	1.0	not_mentioned	correct	ok	not_mentioned	released	option_probability
Jev	imcs21	test	10398436	symptom_324	10398436	0.0022504440000000003	0.4148493750253692	not_mentioned	1.0	not_mentioned	correct	ok	not_mentioned	released	option_probability
Jev	imcs21	test	10398436	symptom_325	10398436	0.0022504440000000003	0.4148493750253692	not_mentioned	1.0	not_mentioned	correct	ok	not_mentioned	released	option_probability
Jev	imcs21	test	10398436	symptom_326	10398436	0.0022504440000000003	0.4148493750253692	not_mentioned	1.0	not_mentioned	correct	ok	not_mentioned	released	option_probability
Jev	imcs21	test	10398436	symptom_327	10398436	0.0022504440000000003	0.4148493750253692	not_mentioned	1.0	not_mentioned	correct	ok	not_mentioned	released	option_probability
Jev	imcs21	test	10398436	symptom_328	10398436	0.0022504440000000003	0.4148493750253692	not_mentioned	1.0	not_mentioned	correct	ok	not_mentioned	released	option_probability
Jev	imcs21	test	10398436	symptom_329	10398436	0.0022504440000000003	0.4148493750253692	not_mentioned	1.0	not_mentioned	correct	ok	not_mentioned	released	option_probability
Jev	imcs21	test	10398436	symptom_330	10398436	0.0022504440000000003	0.4148493750253692	not_mentioned	1.0	not_mentioned	correct	ok	not_mentioned	released	option_probability
Jev	imcs21	test	10400358	symptom_000	10400358	0.002261868	0.3790383751038462	positive	1.0	positive	correct	ok	positive	released	option_probability
Jev	imcs21	test	10400358	symptom_001	10400358	0.002261868	0.3790383751038462	not_mentioned	1.0	not_mentioned	correct	ok	not_mentioned	released	option_probability
Jev	imcs21	test	10400358	symptom_002	10400358	0.002261868	0.3790383751038462	not_mentioned	1.0	not_mentioned	correct	ok	not_mentioned	released	option_probability
Jev	imcs21	test	10400358	symptom_003	10400358	0.002261868	0.3790383751038462	not_mentioned	0.67	not_mentioned	correct	ok	not_mentioned	released	option_probability
Jev	imcs21	test	10400358	symptom_004	10400358	0.002261868	0.3790383751038462	not_mentioned	1.0	not_mentioned	correct	ok	not_mentioned	released	option_probability
Jev	imcs21	test	10400358	symptom_005	10400358	0.002261868	0.3790383751038462	positive	1.0	positive	correct	ok	positive	released	option_probability
Jev	imcs21	test	10400358	symptom_006	10400358	0.002261868	0.3790383751038462	positive	0.92	not_mentioned	incorrect	ok	not_mentioned	released	option_probability
Jev	imcs21	test	10400358	symptom_007	10400358	0.002261868	0.3790383751038462	not_mentioned	1.0	not_mentioned	correct	ok	not_mentioned	released	option_probability
Jev	imcs21	test	10400358	symptom_008	10400358	0.002261868	0.3790383751038462	not_mentioned	1.0	not_mentioned	correct	ok	not_mentioned	released	option_probability
Jev	imcs21	test	10400358	symptom_009	10400358	0.002261868	0.3790383751038462	not_mentioned	1.0	not_mentioned	correct	ok	not_mentioned	released	option_probability
Jev	imcs21	test	10400358	symptom_010	10400358	0.002261868	0.3790383751038462	not_mentioned	0.99	not_mentioned	correct	ok	not_mentioned	released	option_probability
Jev	imcs21	test	10400358	symptom_011	10400358	0.002261868	0.3790383751038462	positive	0.97	positive	correct	ok	positive	released	option_probability
Jev	imcs21	test	10400358	symptom_012	10400358	0.002261868	0.3790383751038462	not_mentioned	0.99	not_mentioned	correct	ok	not_mentioned	released	option_probability
Jev	imcs21	test	10400358	symptom_013	10400358	0.002261868	0.3790383751038462	not_mentioned	0.95	not_mentioned	correct	ok	not_mentioned	released	option_probability
Jev	imcs21	test	10400358	symptom_014	10400358	0.002261868	0.3790383751038462	not_mentioned	1.0	not_mentioned	correct	ok	not_mentioned	released	option_probability
Jev	imcs21	test	10400358	symptom_015	10400358	0.002261868	0.3790383751038462	not_mentioned	1.0	not_mentioned	correct	ok	not_mentioned	released	option_probability
Jev	imcs21	test	10400358	symptom_016	10400358	0.002261868	0.3790383751038462	not_mentioned	1.0	not_mentioned	correct	ok	not_mentioned	released	option_probability
Jev	imcs21	test	10400358	symptom_017	10400358	0.002261868	0.3790383751038462	not_mentioned	1.0	not_mentioned	correct	ok	not_mentioned	released	option_probability
Jev	imcs21	test	10400358	symptom_018	10400358	0.002261868	0.3790383751038462	not_mentioned	1.0	not_mentioned	correct	ok	not_mentioned	released	option_probability
Jev	imcs21	test	10400358	symptom_019	10400358	0.002261868	0.3790383751038462	not_mentioned	1.0	not_mentioned	correct	ok	not_mentioned	released	option_probability
Jev	imcs21	test	10400358	symptom_020	10400358	0.002261868	0.3790383751038462	not_mentioned	1.0	not_mentioned	correct	ok	not_mentioned	released	option_probability
Jev	imcs21	test	10400358	symptom_021	10400358	0.002261868	0.3790383751038462	not_mentioned	1.0	not_mentioned	correct	ok	not_mentioned	released	option_probability
Jev	imcs21	test	10400358	symptom_022	10400358	0.002261868	0.3790383751038462	not_mentioned	0.9400000000000001	not_mentioned	correct	ok	not_mentioned	released	option_probability
Jev	imcs21	test	10400358	symptom_023	10400358	0.002261868	0.3790383751038462	not_mentioned	1.0	not_mentioned	correct	ok	not_mentioned	released	option_probability
Jev	imcs21	test	10400358	symptom_024	10400358	0.002261868	0.3790383751038462	positive	0.92	not_mentioned	incorrect	ok	not_mentioned	released	option_probability
Jev	imcs21	test	10400358	symptom_025	10400358	0.002261868	0.3790383751038462	not_mentioned	1.0	not_mentioned	correct	ok	not_mentioned	released	option_probability
Jev	imcs21	test	10400358	symptom_026	10400358	0.002261868	0.3790383751038462	not_mentioned	0.93	not_mentioned	correct	ok	not_mentioned	released	option_probability
Jev	imcs21	test	10400358	symptom_027	10400358	0.002261868	0.3790383751038462	not_mentioned	0.86	not_mentioned	correct	ok	not_mentioned	released	option_probability
Jev	imcs21	test	10400358	symptom_028	10400358	0.002261868	0.3790383751038462	not_mentioned	1.0	not_mentioned	correct	ok	not_mentioned	released	option_probability
Jev	imcs21	test	10400358	symptom_029	10400358	0.002261868	0.3790383751038462	not_mentioned	1.0	not_mentioned	correct	ok	not_mentioned	released	option_probability
Jev	imcs21	test	10400358	symptom_030	10400358	0.002261868	0.3790383751038462	negative	0.51	not_mentioned	incorrect	ok	not_mentioned	released	option_probability
Jev	imcs21	test	10400358	symptom_031	10400358	0.002261868	0.3790383751038462	not_mentioned	0.68	not_mentioned	correct	ok	not_mentioned	released	option_probability
Jev	imcs21	test	10400358	symptom_032	10400358	0.002261868	0.3790383751038462	not_mentioned	1.0	not_mentioned	correct	ok	not_mentioned	released	option_probability
Jev	imcs21	test	10400358	symptom_033	10400358	0.002261868	0.3790383751038462	not_mentioned	1.0	not_mentioned	correct	ok	not_mentioned	released	option_probability
Jev	imcs21	test	10400358	symptom_034	10400358	0.002261868	0.3790383751038462	not_mentioned	1.0	not_mentioned	correct	ok	not_mentioned	released	option_probability
Jev	imcs21	test	10400358	symptom_035	10400358	0.002261868	0.3790383751038462	not_mentioned	1.0	not_mentioned	correct	ok	not_mentioned	released	option_probability
Jev	imcs21	test	10400358	symptom_036	10400358	0.002261868	0.3790383751038462	positive	0.96	positive	correct	ok	positive	released	option_probability
Jev	imcs21	test	10400358	symptom_037	10400358	0.002261868	0.3790383751038462	not_mentioned	1.0	not_mentioned	correct	ok	not_mentioned	released	option_probability
Jev	imcs21	test	10400358	symptom_038	10400358	0.002261868	0.3790383751038462	not_mentioned	1.0	not_mentioned	correct	ok	not_mentioned	released	option_probability
Jev	imcs21	test	10400358	symptom_039	10400358	0.002261868	0.3790383751038462	not_mentioned	1.0	not_mentioned	correct	ok	not_mentioned	released	option_probability
Jev	imcs21	test	10400358	symptom_040	10400358	0.002261868	0.3790383751038462	not_mentioned	0.84	not_mentioned	correct	ok	not_mentioned	released	option_probability
Jev	imcs21	test	10400358	symptom_041	10400358	0.002261868	0.3790383751038462	not_mentioned	1.0	not_mentioned	correct	ok	not_mentioned	released	option_probability
Jev	imcs21	test	10400358	symptom_042	10400358	0.002261868	0.3790383751038462	not_mentioned	0.71	not_mentioned	correct	ok	not_mentioned	released	option_probability
Jev	imcs21	test	10400358	symptom_043	10400358	0.002261868	0.3790383751038462	not_mentioned	0.98	not_mentioned	correct	ok	not_mentioned	released	option_probability
Jev	imcs21	test	10400358	symptom_044	10400358	0.002261868	0.3790383751038462	not_mentioned	0.83	not_mentioned	correct	ok	not_mentioned	released	option_probability
Jev	imcs21	test	10400358	symptom_045	10400358	0.002261868	0.3790383751038462	not_mentioned	0.91	not_mentioned	correct	ok	not_mentioned	released	option_probability
Jev	imcs21	test	10400358	symptom_046	10400358	0.002261868	0.3790383751038462	positive	1.0	positive	correct	ok	positive	released	option_probability
Jev	imcs21	test	10400358	symptom_047	10400358	0.002261868	0.3790383751038462	not_mentioned	0.99	not_mentioned	correct	ok	not_mentioned	released	option_probability
Jev	imcs21	test	10400358	symptom_048	10400358	0.002261868	0.3790383751038462	not_mentioned	0.49	not_mentioned	correct	ok	not_mentioned	released	option_probability
Jev	imcs21	test	10400358	symptom_049	10400358	0.002261868	0.3790383751038462	not_mentioned	0.93	not_mentioned	correct	ok	not_mentioned	released	option_probability
Jev	imcs21	test	10400358	symptom_050	10400358	0.002261868	0.3790383751038462	not_mentioned	1.0	not_mentioned	correct	ok	not_mentioned	released	option_probability
Jev	imcs21	test	10400358	symptom_051	10400358	0.002261868	0.3790383751038462	not_mentioned	1.0	not_mentioned	correct	ok	not_mentioned	released	option_probability
Jev	imcs21	test	10400358	symptom_052	10400358	0.002261868	0.3790383751038462	not_mentioned	0.8	not_mentioned	correct	ok	not_mentioned	released	option_probability
Jev	imcs21	test	10400358	symptom_053	10400358	0.002261868	0.3790383751038462	positive	1.0	positive	correct	ok	positive	released	option_probability
Jev	imcs21	test	10400358	symptom_054	10400358	0.002261868	0.3790383751038462	not_mentioned	1.0	not_mentioned	correct	ok	not_mentioned	released	option_probability
Jev	imcs21	test	10400358	symptom_055	10400358	0.002261868	0.3790383751038462	not_mentioned	1.0	not_mentioned	correct	ok	not_mentioned	released	option_probability
Jev	imcs21	test	10400358	symptom_056	10400358	0.002261868	0.3790383751038462	not_mentioned	1.0	not_mentioned	correct	ok	not_mentioned	released	option_probability
Jev	imcs21	test	10400358	symptom_057	10400358	0.002261868	0.3790383751038462	not_mentioned	1.0	not_mentioned	correct	ok	not_mentioned	released	option_probability
Jev	imcs21	test	10400358	symptom_058	10400358	0.002261868	0.3790383751038462	not_mentioned	1.0	not_mentioned	correct	ok	not_mentioned	released	option_probability
Jev	imcs21	test	10400358	symptom_059	10400358	0.002261868	0.3790383751038462	not_mentioned	1.0	not_mentioned	correct	ok	not_mentioned	released	option_probability
Jev	imcs21	test	10400358	symptom_060	10400358	0.002261868	0.3790383751038462	not_mentioned	1.0	not_mentioned	correct	ok	not_mentioned	released	option_probability
Jev	imcs21	test	10400358	symptom_061	10400358	0.002261868	0.3790383751038462	not_mentioned	1.0	not_mentioned	correct	ok	not_mentioned	released	option_probability
Jev	imcs21	test	10400358	symptom_062	10400358	0.002261868	0.3790383751038462	not_mentioned	1.0	not_mentioned	correct	ok	not_mentioned	released	option_probability
Jev	imcs21	test	10400358	symptom_063	10400358	0.002261868	0.3790383751038462	positive	0.92	negative	incorrect	ok	negative	released	option_probability
Jev	imcs21	test	10400358	symptom_064	10400358	0.002261868	0.3790383751038462	not_mentioned	1.0	not_mentioned	correct	ok	not_mentioned	released	option_probability
Jev	imcs21	test	10400358	symptom_065	10400358	0.002261868	0.3790383751038462	not_mentioned	1.0	not_mentioned	correct	ok	not_mentioned	released	option_probability
Jev	imcs21	test	10400358	symptom_066	10400358	0.002261868	0.3790383751038462	not_mentioned	1.0	not_mentioned	correct	ok	not_mentioned	released	option_probability
Jev	imcs21	test	10400358	symptom_067	10400358	0.002261868	0.3790383751038462	not_mentioned	0.86	not_mentioned	correct	ok	not_mentioned	released	option_probability
Jev	imcs21	test	10400358	symptom_068	10400358	0.002261868	0.3790383751038462	not_mentioned	0.95	not_mentioned	correct	ok	not_mentioned	released	option_probability
Jev	imcs21	test	10400358	symptom_069	10400358	0.002261868	0.3790383751038462	not_mentioned	1.0	not_mentioned	correct	ok	not_mentioned	released	option_probability
Jev	imcs21	test	10400358	symptom_070	10400358	0.002261868	0.3790383751038462	not_mentioned	1.0	not_mentioned	correct	ok	not_mentioned	released	option_probability
Jev	imcs21	test	10400358	symptom_071	10400358	0.002261868	0.3790383751038462	uncertain	0.79	uncertain	correct	ok	uncertain	released	option_probability
Jev	imcs21	test	10400358	symptom_072	10400358	0.002261868	0.3790383751038462	not_mentioned	1.0	not_mentioned	correct	ok	not_mentioned	released	option_probability
Jev	imcs21	test	10400358	symptom_073	10400358	0.002261868	0.3790383751038462	not_mentioned	1.0	not_mentioned	correct	ok	not_mentioned	released	option_probability
Jev	imcs21	test	10400358	symptom_074	10400358	0.002261868	0.3790383751038462	not_mentioned	1.0	not_mentioned	correct	ok	not_mentioned	released	option_probability
Jev	imcs21	test	10400358	symptom_075	10400358	0.002261868	0.3790383751038462	not_mentioned	1.0	not_mentioned	correct	ok	not_mentioned	released	option_probability
Jev	imcs21	test	10400358	symptom_076	10400358	0.002261868	0.3790383751038462	not_mentioned	0.99	not_mentioned	correct	ok	not_mentioned	released	option_probability
Jev	imcs21	test	10400358	symptom_077	10400358	0.002261868	0.3790383751038462	not_mentioned	1.0	not_mentioned	correct	ok	not_mentioned	released	option_probability
Jev	imcs21	test	10400358	symptom_078	10400358	0.002261868	0.3790383751038462	not_mentioned	0.95	positive	incorrect	ok	positive	released	option_probability
Jev	imcs21	test	10400358	symptom_079	10400358	0.002261868	0.3790383751038462	not_mentioned	0.9	not_mentioned	correct	ok	not_mentioned	released	option_probability
Jev	imcs21	test	10400358	symptom_080	10400358	0.002261868	0.3790383751038462	not_mentioned	1.0	not_mentioned	correct	ok	not_mentioned	released	option_probability
Jev	imcs21	test	10400358	symptom_081	10400358	0.002261868	0.3790383751038462	not_mentioned	0.57	not_mentioned	correct	ok	not_mentioned	released	option_probability
Jev	imcs21	test	10400358	symptom_082	10400358	0.002261868	0.3790383751038462	not_mentioned	1.0	not_mentioned	correct	ok	not_mentioned	released	option_probability
Jev	imcs21	test	10400358	symptom_083	10400358	0.002261868	0.3790383751038462	not_mentioned	1.0	not_mentioned	correct	ok	not_mentioned	released	option_probability
Jev	imcs21	test	10400358	symptom_084	10400358	0.002261868	0.3790383751038462	not_mentioned	0.98	not_mentioned	correct	ok	not_mentioned	released	option_probability
Jev	imcs21	test	10400358	symptom_085	10400358	0.002261868	0.3790383751038462	negative	0.85	negative	correct	ok	negative	released	option_probability
Jev	imcs21	test	10400358	symptom_086	10400358	0.002261868	0.3790383751038462	not_mentioned	0.98	not_mentioned	correct	ok	not_mentioned	released	option_probability
Jev	imcs21	test	10400358	symptom_087	10400358	0.002261868	0.3790383751038462	not_mentioned	1.0	not_mentioned	correct	ok	not_mentioned	released	option_probability
Jev	imcs21	test	10400358	symptom_088	10400358	0.002261868	0.3790383751038462	not_mentioned	1.0	not_mentioned	correct	ok	not_mentioned	released	option_probability
Jev	imcs21	test	10400358	symptom_089	10400358	0.002261868	0.3790383751038462	not_mentioned	1.0	not_mentioned	correct	ok	not_mentioned	released	option_probability
Jev	imcs21	test	10400358	symptom_090	10400358	0.002261868	0.3790383751038462	not_mentioned	1.0	not_mentioned	correct	ok	not_mentioned	released	option_probability
Jev	imcs21	test	10400358	symptom_091	10400358	0.002261868	0.3790383751038462	not_mentioned	0.98	not_mentioned	correct	ok	not_mentioned	released	option_probability
Jev	imcs21	test	10400358	symptom_092	10400358	0.002261868	0.3790383751038462	not_mentioned	1.0	not_mentioned	correct	ok	not_mentioned	released	option_probability
Jev	imcs21	test	10400358	symptom_093	10400358	0.002261868	0.3790383751038462	not_mentioned	1.0	not_mentioned	correct	ok	not_mentioned	released	option_probability
Jev	imcs21	test	10400358	symptom_094	10400358	0.002261868	0.3790383751038462	not_mentioned	0.82	not_mentioned	correct	ok	not_mentioned	released	option_probability
Jev	imcs21	test	10400358	symptom_095	10400358	0.002261868	0.3790383751038462	not_mentioned	1.0	not_mentioned	correct	ok	not_mentioned	released	option_probability
Jev	imcs21	test	10400358	symptom_096	10400358	0.002261868	0.3790383751038462	not_mentioned	1.0	not_mentioned	correct	ok	not_mentioned	released	option_probability
Jev	imcs21	test	10400358	symptom_097	10400358	0.002261868	0.3790383751038462	not_mentioned	0.65	not_mentioned	correct	ok	not_mentioned	released	option_probability
Jev	imcs21	test	10400358	symptom_098	10400358	0.002261868	0.3790383751038462	not_mentioned	1.0	not_mentioned	correct	ok	not_mentioned	released	option_probability
Jev	imcs21	test	10400358	symptom_099	10400358	0.002261868	0.3790383751038462	not_mentioned	0.99	not_mentioned	correct	ok	not_mentioned	released	option_probability
Jev	imcs21	test	10400358	symptom_100	10400358	0.002261868	0.3790383751038462	not_mentioned	1.0	not_mentioned	correct	ok	not_mentioned	released	option_probability
Jev	imcs21	test	10400358	symptom_101	10400358	0.002261868	0.3790383751038462	not_mentioned	1.0	not_mentioned	correct	ok	not_mentioned	released	option_probability
Jev	imcs21	test	10400358	symptom_102	10400358	0.002261868	0.3790383751038462	not_mentioned	1.0	not_mentioned	correct	ok	not_mentioned	released	option_probability
Jev	imcs21	test	10400358	symptom_103	10400358	0.002261868	0.3790383751038462	not_mentioned	1.0	not_mentioned	correct	ok	not_mentioned	released	option_probability
Jev	imcs21	test	10400358	symptom_104	10400358	0.002261868	0.3790383751038462	positive	1.0	not_mentioned	incorrect	ok	not_mentioned	released	option_probability
Jev	imcs21	test	10400358	symptom_105	10400358	0.002261868	0.3790383751038462	not_mentioned	1.0	not_mentioned	correct	ok	not_mentioned	released	option_probability
Jev	imcs21	test	10400358	symptom_106	10400358	0.002261868	0.3790383751038462	not_mentioned	1.0	not_mentioned	correct	ok	not_mentioned	released	option_probability
Jev	imcs21	test	10400358	symptom_107	10400358	0.002261868	0.3790383751038462	not_mentioned	1.0	not_mentioned	correct	ok	not_mentioned	released	option_probability
Jev	imcs21	test	10400358	symptom_108	10400358	0.002261868	0.3790383751038462	not_mentioned	1.0	not_mentioned	correct	ok	not_mentioned	released	option_probability
Jev	imcs21	test	10400358	symptom_109	10400358	0.002261868	0.3790383751038462	not_mentioned	1.0	not_mentioned	correct	ok	not_mentioned	released	option_probability
Jev	imcs21	test	10400358	symptom_110	10400358	0.002261868	0.3790383751038462	not_mentioned	1.0	not_mentioned	correct	ok	not_mentioned	released	option_probability
Jev	imcs21	test	10400358	symptom_111	10400358	0.002261868	0.3790383751038462	not_mentioned	1.0	not_mentioned	correct	ok	not_mentioned	released	option_probability
Jev	imcs21	test	10400358	symptom_112	10400358	0.002261868	0.3790383751038462	not_mentioned	1.0	not_mentioned	correct	ok	not_mentioned	released	option_probability
Jev	imcs21	test	10400358	symptom_113	10400358	0.002261868	0.3790383751038462	not_mentioned	1.0	not_mentioned	correct	ok	not_mentioned	released	option_probability
Jev	imcs21	test	10400358	symptom_114	10400358	0.002261868	0.3790383751038462	not_mentioned	1.0	not_mentioned	correct	ok	not_mentioned	released	option_probability
Jev	imcs21	test	10400358	symptom_115	10400358	0.002261868	0.3790383751038462	not_mentioned	0.98	not_mentioned	correct	ok	not_mentioned	released	option_probability
Jev	imcs21	test	10400358	symptom_116	10400358	0.002261868	0.3790383751038462	not_mentioned	1.0	not_mentioned	correct	ok	not_mentioned	released	option_probability
Jev	imcs21	test	10400358	symptom_117	10400358	0.002261868	0.3790383751038462	not_mentioned	1.0	not_mentioned	correct	ok	not_mentioned	released	option_probability
Jev	imcs21	test	10400358	symptom_118	10400358	0.002261868	0.3790383751038462	negative	0.66	not_mentioned	incorrect	ok	not_mentioned	released	option_probability
Jev	imcs21	test	10400358	symptom_119	10400358	0.002261868	0.3790383751038462	not_mentioned	1.0	not_mentioned	correct	ok	not_mentioned	released	option_probability
Jev	imcs21	test	10400358	symptom_120	10400358	0.002261868	0.3790383751038462	not_mentioned	1.0	not_mentioned	correct	ok	not_mentioned	released	option_probability
Jev	imcs21	test	10400358	symptom_121	10400358	0.002261868	0.3790383751038462	not_mentioned	1.0	not_mentioned	correct	ok	not_mentioned	released	option_probability
Jev	imcs21	test	10400358	symptom_122	10400358	0.002261868	0.3790383751038462	not_mentioned	1.0	not_mentioned	correct	ok	not_mentioned	released	option_probability
Jev	imcs21	test	10400358	symptom_123	10400358	0.002261868	0.3790383751038462	not_mentioned	1.0	not_mentioned	correct	ok	not_mentioned	released	option_probability
Jev	imcs21	test	10400358	symptom_124	10400358	0.002261868	0.3790383751038462	not_mentioned	1.0	not_mentioned	correct	ok	not_mentioned	released	option_probability
Jev	imcs21	test	10400358	symptom_125	10400358	0.002261868	0.3790383751038462	not_mentioned	1.0	not_mentioned	correct	ok	not_mentioned	released	option_probability
Jev	imcs21	test	10400358	symptom_126	10400358	0.002261868	0.3790383751038462	not_mentioned	1.0	not_mentioned	correct	ok	not_mentioned	released	option_probability
Jev	imcs21	test	10400358	symptom_127	10400358	0.002261868	0.3790383751038462	not_mentioned	1.0	not_mentioned	correct	ok	not_mentioned	released	option_probability
Jev	imcs21	test	10400358	symptom_128	10400358	0.002261868	0.3790383751038462	not_mentioned	1.0	not_mentioned	correct	ok	not_mentioned	released	option_probability
Jev	imcs21	test	10400358	symptom_129	10400358	0.002261868	0.3790383751038462	not_mentioned	1.0	not_mentioned	correct	ok	not_mentioned	released	option_probability
Jev	imcs21	test	10400358	symptom_130	10400358	0.002261868	0.3790383751038462	not_mentioned	1.0	not_mentioned	correct	ok	not_mentioned	released	option_probability
Jev	imcs21	test	10400358	symptom_131	10400358	0.002261868	0.3790383751038462	positive	0.53	not_mentioned	incorrect	ok	not_mentioned	released	option_probability
Jev	imcs21	test	10400358	symptom_132	10400358	0.002261868	0.3790383751038462	not_mentioned	1.0	not_mentioned	correct	ok	not_mentioned	released	option_probability
Jev	imcs21	test	10400358	symptom_133	10400358	0.002261868	0.3790383751038462	negative	0.75	not_mentioned	incorrect	ok	not_mentioned	released	option_probability
Jev	imcs21	test	10400358	symptom_134	10400358	0.002261868	0.3790383751038462	not_mentioned	0.96	not_mentioned	correct	ok	not_mentioned	released	option_probability
Jev	imcs21	test	10400358	symptom_135	10400358	0.002261868	0.3790383751038462	not_mentioned	1.0	not_mentioned	correct	ok	not_mentioned	released	option_probability
Jev	imcs21	test	10400358	symptom_136	10400358	0.002261868	0.3790383751038462	not_mentioned	1.0	not_mentioned	correct	ok	not_mentioned	released	option_probability
Jev	imcs21	test	10400358	symptom_137	10400358	0.002261868	0.3790383751038462	not_mentioned	0.96	not_mentioned	correct	ok	not_mentioned	released	option_probability
Jev	imcs21	test	10400358	symptom_138	10400358	0.002261868	0.3790383751038462	not_mentioned	1.0	not_mentioned	correct	ok	not_mentioned	released	option_probability
Jev	imcs21	test	10400358	symptom_139	10400358	0.002261868	0.3790383751038462	not_mentioned	0.95	not_mentioned	correct	ok	not_mentioned	released	option_probability
Jev	imcs21	test	10400358	symptom_140	10400358	0.002261868	0.3790383751038462	not_mentioned	1.0	not_mentioned	correct	ok	not_mentioned	released	option_probability
Jev	imcs21	test	10400358	symptom_141	10400358	0.002261868	0.3790383751038462	not_mentioned	1.0	not_mentioned	correct	ok	not_mentioned	released	option_probability
Jev	imcs21	test	10400358	symptom_142	10400358	0.002261868	0.3790383751038462	not_mentioned	1.0	not_mentioned	correct	ok	not_mentioned	released	option_probability
Jev	imcs21	test	10400358	symptom_143	10400358	0.002261868	0.3790383751038462	not_mentioned	1.0	not_mentioned	correct	ok	not_mentioned	released	option_probability
Jev	imcs21	test	10400358	symptom_144	10400358	0.002261868	0.3790383751038462	not_mentioned	1.0	not_mentioned	correct	ok	not_mentioned	released	option_probability
Jev	imcs21	test	10400358	symptom_145	10400358	0.002261868	0.3790383751038462	not_mentioned	1.0	not_mentioned	correct	ok	not_mentioned	released	option_probability
Jev	imcs21	test	10400358	symptom_146	10400358	0.002261868	0.3790383751038462	not_mentioned	0.65	not_mentioned	correct	ok	not_mentioned	released	option_probability
Jev	imcs21	test	10400358	symptom_147	10400358	0.002261868	0.3790383751038462	not_mentioned	1.0	not_mentioned	correct	ok	not_mentioned	released	option_probability
Jev	imcs21	test	10400358	symptom_148	10400358	0.002261868	0.3790383751038462	positive	0.45	not_mentioned	incorrect	ok	not_mentioned	released	option_probability
Jev	imcs21	test	10400358	symptom_149	10400358	0.002261868	0.3790383751038462	not_mentioned	1.0	not_mentioned	correct	ok	not_mentioned	released	option_probability
Jev	imcs21	test	10400358	symptom_150	10400358	0.002261868	0.3790383751038462	not_mentioned	0.98	not_mentioned	correct	ok	not_mentioned	released	option_probability
Jev	imcs21	test	10400358	symptom_151	10400358	0.002261868	0.3790383751038462	not_mentioned	1.0	not_mentioned	correct	ok	not_mentioned	released	option_probability
Jev	imcs21	test	10400358	symptom_152	10400358	0.002261868	0.3790383751038462	not_mentioned	0.86	not_mentioned	correct	ok	not_mentioned	released	option_probability
Jev	imcs21	test	10400358	symptom_153	10400358	0.002261868	0.3790383751038462	not_mentioned	1.0	not_mentioned	correct	ok	not_mentioned	released	option_probability
Jev	imcs21	test	10400358	symptom_154	10400358	0.002261868	0.3790383751038462	not_mentioned	0.98	not_mentioned	correct	ok	not_mentioned	released	option_probability
Jev	imcs21	test	10400358	symptom_155	10400358	0.002261868	0.3790383751038462	not_mentioned	0.97	not_mentioned	correct	ok	not_mentioned	released	option_probability
Jev	imcs21	test	10400358	symptom_156	10400358	0.002261868	0.3790383751038462	not_mentioned	1.0	not_mentioned	correct	ok	not_mentioned	released	option_probability
Jev	imcs21	test	10400358	symptom_157	10400358	0.002261868	0.3790383751038462	not_mentioned	1.0	not_mentioned	correct	ok	not_mentioned	released	option_probability
Jev	imcs21	test	10400358	symptom_158	10400358	0.002261868	0.3790383751038462	not_mentioned	1.0	not_mentioned	correct	ok	not_mentioned	released	option_probability
Jev	imcs21	test	10400358	symptom_159	10400358	0.002261868	0.3790383751038462	not_mentioned	1.0	not_mentioned	correct	ok	not_mentioned	released	option_probability
Jev	imcs21	test	10400358	symptom_160	10400358	0.002261868	0.3790383751038462	not_mentioned	1.0	not_mentioned	correct	ok	not_mentioned	released	option_probability
Jev	imcs21	test	10400358	symptom_161	10400358	0.002261868	0.3790383751038462	not_mentioned	1.0	not_mentioned	correct	ok	not_mentioned	released	option_probability
Jev	imcs21	test	10400358	symptom_162	10400358	0.002261868	0.3790383751038462	not_mentioned	1.0	not_mentioned	correct	ok	not_mentioned	released	option_probability
Jev	imcs21	test	10400358	symptom_163	10400358	0.002261868	0.3790383751038462	not_mentioned	1.0	not_mentioned	correct	ok	not_mentioned	released	option_probability
Jev	imcs21	test	10400358	symptom_164	10400358	0.002261868	0.3790383751038462	not_mentioned	1.0	not_mentioned	correct	ok	not_mentioned	released	option_probability
Jev	imcs21	test	10400358	symptom_165	10400358	0.002261868	0.3790383751038462	not_mentioned	1.0	not_mentioned	correct	ok	not_mentioned	released	option_probability
Jev	imcs21	test	10400358	symptom_166	10400358	0.002261868	0.3790383751038462	not_mentioned	1.0	not_mentioned	correct	ok	not_mentioned	released	option_probability
Jev	imcs21	test	10400358	symptom_167	10400358	0.002261868	0.3790383751038462	not_mentioned	0.76	not_mentioned	correct	ok	not_mentioned	released	option_probability
Jev	imcs21	test	10400358	symptom_168	10400358	0.002261868	0.3790383751038462	not_mentioned	1.0	not_mentioned	correct	ok	not_mentioned	released	option_probability
Jev	imcs21	test	10400358	symptom_169	10400358	0.002261868	0.3790383751038462	not_mentioned	1.0	not_mentioned	correct	ok	not_mentioned	released	option_probability
Jev	imcs21	test	10400358	symptom_170	10400358	0.002261868	0.3790383751038462	not_mentioned	1.0	not_mentioned	correct	ok	not_mentioned	released	option_probability
Jev	imcs21	test	10400358	symptom_171	10400358	0.002261868	0.3790383751038462	not_mentioned	1.0	not_mentioned	correct	ok	not_mentioned	released	option_probability
Jev	imcs21	test	10400358	symptom_172	10400358	0.002261868	0.3790383751038462	not_mentioned	1.0	not_mentioned	correct	ok	not_mentioned	released	option_probability
Jev	imcs21	test	10400358	symptom_173	10400358	0.002261868	0.3790383751038462	not_mentioned	1.0	not_mentioned	correct	ok	not_mentioned	released	option_probability
Jev	imcs21	test	10400358	symptom_174	10400358	0.002261868	0.3790383751038462	not_mentioned	1.0	not_mentioned	correct	ok	not_mentioned	released	option_probability
Jev	imcs21	test	10400358	symptom_175	10400358	0.002261868	0.3790383751038462	not_mentioned	0.98	not_mentioned	correct	ok	not_mentioned	released	option_probability
Jev	imcs21	test	10400358	symptom_176	10400358	0.002261868	0.3790383751038462	not_mentioned	1.0	not_mentioned	correct	ok	not_mentioned	released	option_probability
Jev	imcs21	test	10400358	symptom_177	10400358	0.002261868	0.3790383751038462	not_mentioned	0.99	not_mentioned	correct	ok	not_mentioned	released	option_probability
Jev	imcs21	test	10400358	symptom_178	10400358	0.002261868	0.3790383751038462	not_mentioned	1.0	not_mentioned	correct	ok	not_mentioned	released	option_probability
Jev	imcs21	test	10400358	symptom_179	10400358	0.002261868	0.3790383751038462	not_mentioned	1.0	not_mentioned	correct	ok	not_mentioned	released	option_probability
Jev	imcs21	test	10400358	symptom_180	10400358	0.002261868	0.3790383751038462	not_mentioned	1.0	not_mentioned	correct	ok	not_mentioned	released	option_probability
Jev	imcs21	test	10400358	symptom_181	10400358	0.002261868	0.3790383751038462	not_mentioned	1.0	not_mentioned	correct	ok	not_mentioned	released	option_probability
Jev	imcs21	test	10400358	symptom_182	10400358	0.002261868	0.3790383751038462	not_mentioned	1.0	not_mentioned	correct	ok	not_mentioned	released	option_probability
Jev	imcs21	test	10400358	symptom_183	10400358	0.002261868	0.3790383751038462	not_mentioned	1.0	not_mentioned	correct	ok	not_mentioned	released	option_probability
Jev	imcs21	test	10400358	symptom_184	10400358	0.002261868	0.3790383751038462	not_mentioned	1.0	not_mentioned	correct	ok	not_mentioned	released	option_probability
Jev	imcs21	test	10400358	symptom_185	10400358	0.002261868	0.3790383751038462	not_mentioned	1.0	not_mentioned	correct	ok	not_mentioned	released	option_probability
Jev	imcs21	test	10400358	symptom_186	10400358	0.002261868	0.3790383751038462	not_mentioned	0.93	not_mentioned	correct	ok	not_mentioned	released	option_probability
Jev	imcs21	test	10400358	symptom_187	10400358	0.002261868	0.3790383751038462	positive	0.55	not_mentioned	incorrect	ok	not_mentioned	released	option_probability
Jev	imcs21	test	10400358	symptom_188	10400358	0.002261868	0.3790383751038462	not_mentioned	1.0	not_mentioned	correct	ok	not_mentioned	released	option_probability
Jev	imcs21	test	10400358	symptom_189	10400358	0.002261868	0.3790383751038462	not_mentioned	1.0	not_mentioned	correct	ok	not_mentioned	released	option_probability
Jev	imcs21	test	10400358	symptom_190	10400358	0.002261868	0.3790383751038462	not_mentioned	0.96	not_mentioned	correct	ok	not_mentioned	released	option_probability
Jev	imcs21	test	10400358	symptom_191	10400358	0.002261868	0.3790383751038462	not_mentioned	1.0	not_mentioned	correct	ok	not_mentioned	released	option_probability
Jev	imcs21	test	10400358	symptom_192	10400358	0.002261868	0.3790383751038462	not_mentioned	1.0	not_mentioned	correct	ok	not_mentioned	released	option_probability
Jev	imcs21	test	10400358	symptom_193	10400358	0.002261868	0.3790383751038462	not_mentioned	1.0	not_mentioned	correct	ok	not_mentioned	released	option_probability
Jev	imcs21	test	10400358	symptom_194	10400358	0.002261868	0.3790383751038462	not_mentioned	1.0	not_mentioned	correct	ok	not_mentioned	released	option_probability
Jev	imcs21	test	10400358	symptom_195	10400358	0.002261868	0.3790383751038462	not_mentioned	1.0	not_mentioned	correct	ok	not_mentioned	released	option_probability
Jev	imcs21	test	10400358	symptom_196	10400358	0.002261868	0.3790383751038462	not_mentioned	1.0	not_mentioned	correct	ok	not_mentioned	released	option_probability
Jev	imcs21	test	10400358	symptom_197	10400358	0.002261868	0.3790383751038462	not_mentioned	1.0	not_mentioned	correct	ok	not_mentioned	released	option_probability
Jev	imcs21	test	10400358	symptom_198	10400358	0.002261868	0.3790383751038462	not_mentioned	1.0	not_mentioned	correct	ok	not_mentioned	released	option_probability
Jev	imcs21	test	10400358	symptom_199	10400358	0.002261868	0.3790383751038462	not_mentioned	0.99	not_mentioned	correct	ok	not_mentioned	released	option_probability
Jev	imcs21	test	10400358	symptom_200	10400358	0.002261868	0.3790383751038462	not_mentioned	1.0	not_mentioned	correct	ok	not_mentioned	released	option_probability
Jev	imcs21	test	10400358	symptom_201	10400358	0.002261868	0.3790383751038462	not_mentioned	1.0	not_mentioned	correct	ok	not_mentioned	released	option_probability
Jev	imcs21	test	10400358	symptom_202	10400358	0.002261868	0.3790383751038462	not_mentioned	1.0	not_mentioned	correct	ok	not_mentioned	released	option_probability
Jev	imcs21	test	10400358	symptom_203	10400358	0.002261868	0.3790383751038462	not_mentioned	1.0	not_mentioned	correct	ok	not_mentioned	released	option_probability
Jev	imcs21	test	10400358	symptom_204	10400358	0.002261868	0.3790383751038462	not_mentioned	1.0	not_mentioned	correct	ok	not_mentioned	released	option_probability
Jev	imcs21	test	10400358	symptom_205	10400358	0.002261868	0.3790383751038462	not_mentioned	1.0	not_mentioned	correct	ok	not_mentioned	released	option_probability
Jev	imcs21	test	10400358	symptom_206	10400358	0.002261868	0.3790383751038462	not_mentioned	1.0	not_mentioned	correct	ok	not_mentioned	released	option_probability
Jev	imcs21	test	10400358	symptom_207	10400358	0.002261868	0.3790383751038462	not_mentioned	1.0	not_mentioned	correct	ok	not_mentioned	released	option_probability
Jev	imcs21	test	10400358	symptom_208	10400358	0.002261868	0.3790383751038462	not_mentioned	1.0	not_mentioned	correct	ok	not_mentioned	released	option_probability
Jev	imcs21	test	10400358	symptom_209	10400358	0.002261868	0.3790383751038462	not_mentioned	1.0	not_mentioned	correct	ok	not_mentioned	released	option_probability
Jev	imcs21	test	10400358	symptom_210	10400358	0.002261868	0.3790383751038462	not_mentioned	1.0	not_mentioned	correct	ok	not_mentioned	released	option_probability
Jev	imcs21	test	10400358	symptom_211	10400358	0.002261868	0.3790383751038462	not_mentioned	1.0	not_mentioned	correct	ok	not_mentioned	released	option_probability
Jev	imcs21	test	10400358	symptom_212	10400358	0.002261868	0.3790383751038462	not_mentioned	1.0	not_mentioned	correct	ok	not_mentioned	released	option_probability
Jev	imcs21	test	10400358	symptom_213	10400358	0.002261868	0.3790383751038462	not_mentioned	1.0	not_mentioned	correct	ok	not_mentioned	released	option_probability
Jev	imcs21	test	10400358	symptom_214	10400358	0.002261868	0.3790383751038462	not_mentioned	1.0	not_mentioned	correct	ok	not_mentioned	released	option_probability
Jev	imcs21	test	10400358	symptom_215	10400358	0.002261868	0.3790383751038462	not_mentioned	1.0	not_mentioned	correct	ok	not_mentioned	released	option_probability
Jev	imcs21	test	10400358	symptom_216	10400358	0.002261868	0.3790383751038462	not_mentioned	1.0	not_mentioned	correct	ok	not_mentioned	released	option_probability
Jev	imcs21	test	10400358	symptom_217	10400358	0.002261868	0.3790383751038462	not_mentioned	1.0	not_mentioned	correct	ok	not_mentioned	released	option_probability
Jev	imcs21	test	10400358	symptom_218	10400358	0.002261868	0.3790383751038462	not_mentioned	1.0	not_mentioned	correct	ok	not_mentioned	released	option_probability
Jev	imcs21	test	10400358	symptom_219	10400358	0.002261868	0.3790383751038462	not_mentioned	1.0	not_mentioned	correct	ok	not_mentioned	released	option_probability
Jev	imcs21	test	10400358	symptom_220	10400358	0.002261868	0.3790383751038462	not_mentioned	1.0	not_mentioned	correct	ok	not_mentioned	released	option_probability
Jev	imcs21	test	10400358	symptom_221	10400358	0.002261868	0.3790383751038462	not_mentioned	1.0	not_mentioned	correct	ok	not_mentioned	released	option_probability
Jev	imcs21	test	10400358	symptom_222	10400358	0.002261868	0.3790383751038462	not_mentioned	1.0	not_mentioned	correct	ok	not_mentioned	released	option_probability
Jev	imcs21	test	10400358	symptom_223	10400358	0.002261868	0.3790383751038462	not_mentioned	1.0	not_mentioned	correct	ok	not_mentioned	released	option_probability
Jev	imcs21	test	10400358	symptom_224	10400358	0.002261868	0.3790383751038462	not_mentioned	1.0	not_mentioned	correct	ok	not_mentioned	released	option_probability
Jev	imcs21	test	10400358	symptom_225	10400358	0.002261868	0.3790383751038462	not_mentioned	0.99	not_mentioned	correct	ok	not_mentioned	released	option_probability
Jev	imcs21	test	10400358	symptom_226	10400358	0.002261868	0.3790383751038462	not_mentioned	1.0	not_mentioned	correct	ok	not_mentioned	released	option_probability
Jev	imcs21	test	10400358	symptom_227	10400358	0.002261868	0.3790383751038462	not_mentioned	1.0	not_mentioned	correct	ok	not_mentioned	released	option_probability
Jev	imcs21	test	10400358	symptom_228	10400358	0.002261868	0.3790383751038462	not_mentioned	1.0	not_mentioned	correct	ok	not_mentioned	released	option_probability
Jev	imcs21	test	10400358	symptom_229	10400358	0.002261868	0.3790383751038462	not_mentioned	1.0	not_mentioned	correct	ok	not_mentioned	released	option_probability
Jev	imcs21	test	10400358	symptom_230	10400358	0.002261868	0.3790383751038462	not_mentioned	1.0	not_mentioned	correct	ok	not_mentioned	released	option_probability
Jev	imcs21	test	10400358	symptom_231	10400358	0.002261868	0.3790383751038462	not_mentioned	1.0	not_mentioned	correct	ok	not_mentioned	released	option_probability
Jev	imcs21	test	10400358	symptom_232	10400358	0.002261868	0.3790383751038462	not_mentioned	1.0	not_mentioned	correct	ok	not_mentioned	released	option_probability
Jev	imcs21	test	10400358	symptom_233	10400358	0.002261868	0.3790383751038462	not_mentioned	1.0	not_mentioned	correct	ok	not_mentioned	released	option_probability
Jev	imcs21	test	10400358	symptom_234	10400358	0.002261868	0.3790383751038462	not_mentioned	0.99	not_mentioned	correct	ok	not_mentioned	released	option_probability
Jev	imcs21	test	10400358	symptom_235	10400358	0.002261868	0.3790383751038462	not_mentioned	1.0	not_mentioned	correct	ok	not_mentioned	released	option_probability
Jev	imcs21	test	10400358	symptom_236	10400358	0.002261868	0.3790383751038462	not_mentioned	1.0	not_mentioned	correct	ok	not_mentioned	released	option_probability
Jev	imcs21	test	10400358	symptom_237	10400358	0.002261868	0.3790383751038462	not_mentioned	1.0	not_mentioned	correct	ok	not_mentioned	released	option_probability
Jev	imcs21	test	10400358	symptom_238	10400358	0.002261868	0.3790383751038462	not_mentioned	0.73	not_mentioned	correct	ok	not_mentioned	released	option_probability
Jev	imcs21	test	10400358	symptom_239	10400358	0.002261868	0.3790383751038462	not_mentioned	1.0	not_mentioned	correct	ok	not_mentioned	released	option_probability
Jev	imcs21	test	10400358	symptom_240	10400358	0.002261868	0.3790383751038462	not_mentioned	1.0	not_mentioned	correct	ok	not_mentioned	released	option_probability
Jev	imcs21	test	10400358	symptom_241	10400358	0.002261868	0.3790383751038462	not_mentioned	1.0	not_mentioned	correct	ok	not_mentioned	released	option_probability
Jev	imcs21	test	10400358	symptom_242	10400358	0.002261868	0.3790383751038462	not_mentioned	1.0	not_mentioned	correct	ok	not_mentioned	released	option_probability
Jev	imcs21	test	10400358	symptom_243	10400358	0.002261868	0.3790383751038462	not_mentioned	0.85	not_mentioned	correct	ok	not_mentioned	released	option_probability
Jev	imcs21	test	10400358	symptom_244	10400358	0.002261868	0.3790383751038462	not_mentioned	1.0	not_mentioned	correct	ok	not_mentioned	released	option_probability
Jev	imcs21	test	10400358	symptom_245	10400358	0.002261868	0.3790383751038462	not_mentioned	1.0	not_mentioned	correct	ok	not_mentioned	released	option_probability
Jev	imcs21	test	10400358	symptom_246	10400358	0.002261868	0.3790383751038462	not_mentioned	1.0	not_mentioned	correct	ok	not_mentioned	released	option_probability
Jev	imcs21	test	10400358	symptom_247	10400358	0.002261868	0.3790383751038462	not_mentioned	0.82	not_mentioned	correct	ok	not_mentioned	released	option_probability
Jev	imcs21	test	10400358	symptom_248	10400358	0.002261868	0.3790383751038462	not_mentioned	1.0	not_mentioned	correct	ok	not_mentioned	released	option_probability
Jev	imcs21	test	10400358	symptom_249	10400358	0.002261868	0.3790383751038462	not_mentioned	1.0	not_mentioned	correct	ok	not_mentioned	released	option_probability
Jev	imcs21	test	10400358	symptom_250	10400358	0.002261868	0.3790383751038462	not_mentioned	1.0	not_mentioned	correct	ok	not_mentioned	released	option_probability
Jev	imcs21	test	10400358	symptom_251	10400358	0.002261868	0.3790383751038462	not_mentioned	1.0	not_mentioned	correct	ok	not_mentioned	released	option_probability
Jev	imcs21	test	10400358	symptom_252	10400358	0.002261868	0.3790383751038462	not_mentioned	1.0	not_mentioned	correct	ok	not_mentioned	released	option_probability
Jev	imcs21	test	10400358	symptom_253	10400358	0.002261868	0.3790383751038462	not_mentioned	1.0	not_mentioned	correct	ok	not_mentioned	released	option_probability
Jev	imcs21	test	10400358	symptom_254	10400358	0.002261868	0.3790383751038462	not_mentioned	0.92	not_mentioned	correct	ok	not_mentioned	released	option_probability
Jev	imcs21	test	10400358	symptom_255	10400358	0.002261868	0.3790383751038462	not_mentioned	1.0	not_mentioned	correct	ok	not_mentioned	released	option_probability
Jev	imcs21	test	10400358	symptom_256	10400358	0.002261868	0.3790383751038462	not_mentioned	1.0	not_mentioned	correct	ok	not_mentioned	released	option_probability
Jev	imcs21	test	10400358	symptom_257	10400358	0.002261868	0.3790383751038462	not_mentioned	1.0	not_mentioned	correct	ok	not_mentioned	released	option_probability
Jev	imcs21	test	10400358	symptom_258	10400358	0.002261868	0.3790383751038462	not_mentioned	1.0	not_mentioned	correct	ok	not_mentioned	released	option_probability
Jev	imcs21	test	10400358	symptom_259	10400358	0.002261868	0.3790383751038462	not_mentioned	0.98	not_mentioned	correct	ok	not_mentioned	released	option_probability
Jev	imcs21	test	10400358	symptom_260	10400358	0.002261868	0.3790383751038462	not_mentioned	0.85	not_mentioned	correct	ok	not_mentioned	released	option_probability
Jev	imcs21	test	10400358	symptom_261	10400358	0.002261868	0.3790383751038462	not_mentioned	1.0	not_mentioned	correct	ok	not_mentioned	released	option_probability
Jev	imcs21	test	10400358	symptom_262	10400358	0.002261868	0.3790383751038462	not_mentioned	1.0	not_mentioned	correct	ok	not_mentioned	released	option_probability
Jev	imcs21	test	10400358	symptom_263	10400358	0.002261868	0.3790383751038462	not_mentioned	1.0	not_mentioned	correct	ok	not_mentioned	released	option_probability
Jev	imcs21	test	10400358	symptom_264	10400358	0.002261868	0.3790383751038462	not_mentioned	1.0	not_mentioned	correct	ok	not_mentioned	released	option_probability
Jev	imcs21	test	10400358	symptom_265	10400358	0.002261868	0.3790383751038462	not_mentioned	1.0	not_mentioned	correct	ok	not_mentioned	released	option_probability
Jev	imcs21	test	10400358	symptom_266	10400358	0.002261868	0.3790383751038462	not_mentioned	1.0	not_mentioned	correct	ok	not_mentioned	released	option_probability
Jev	imcs21	test	10400358	symptom_267	10400358	0.002261868	0.3790383751038462	not_mentioned	1.0	not_mentioned	correct	ok	not_mentioned	released	option_probability
Jev	imcs21	test	10400358	symptom_268	10400358	0.002261868	0.3790383751038462	not_mentioned	1.0	not_mentioned	correct	ok	not_mentioned	released	option_probability
Jev	imcs21	test	10400358	symptom_269	10400358	0.002261868	0.3790383751038462	not_mentioned	1.0	not_mentioned	correct	ok	not_mentioned	released	option_probability
Jev	imcs21	test	10400358	symptom_270	10400358	0.002261868	0.3790383751038462	not_mentioned	1.0	not_mentioned	correct	ok	not_mentioned	released	option_probability
Jev	imcs21	test	10400358	symptom_271	10400358	0.002261868	0.3790383751038462	not_mentioned	0.59	not_mentioned	correct	ok	not_mentioned	released	option_probability
Jev	imcs21	test	10400358	symptom_272	10400358	0.002261868	0.3790383751038462	not_mentioned	1.0	not_mentioned	correct	ok	not_mentioned	released	option_probability
Jev	imcs21	test	10400358	symptom_273	10400358	0.002261868	0.3790383751038462	not_mentioned	1.0	not_mentioned	correct	ok	not_mentioned	released	option_probability
Jev	imcs21	test	10400358	symptom_274	10400358	0.002261868	0.3790383751038462	not_mentioned	1.0	not_mentioned	correct	ok	not_mentioned	released	option_probability
Jev	imcs21	test	10400358	symptom_275	10400358	0.002261868	0.3790383751038462	not_mentioned	1.0	not_mentioned	correct	ok	not_mentioned	released	option_probability
Jev	imcs21	test	10400358	symptom_276	10400358	0.002261868	0.3790383751038462	not_mentioned	1.0	not_mentioned	correct	ok	not_mentioned	released	option_probability
Jev	imcs21	test	10400358	symptom_277	10400358	0.002261868	0.3790383751038462	not_mentioned	1.0	not_mentioned	correct	ok	not_mentioned	released	option_probability
Jev	imcs21	test	10400358	symptom_278	10400358	0.002261868	0.3790383751038462	not_mentioned	1.0	not_mentioned	correct	ok	not_mentioned	released	option_probability
Jev	imcs21	test	10400358	symptom_279	10400358	0.002261868	0.3790383751038462	not_mentioned	1.0	not_mentioned	correct	ok	not_mentioned	released	option_probability
Jev	imcs21	test	10400358	symptom_280	10400358	0.002261868	0.3790383751038462	not_mentioned	1.0	not_mentioned	correct	ok	not_mentioned	released	option_probability
Jev	imcs21	test	10400358	symptom_281	10400358	0.002261868	0.3790383751038462	not_mentioned	1.0	not_mentioned	correct	ok	not_mentioned	released	option_probability
Jev	imcs21	test	10400358	symptom_282	10400358	0.002261868	0.3790383751038462	not_mentioned	1.0	not_mentioned	correct	ok	not_mentioned	released	option_probability
Jev	imcs21	test	10400358	symptom_283	10400358	0.002261868	0.3790383751038462	not_mentioned	1.0	not_mentioned	correct	ok	not_mentioned	released	option_probability
Jev	imcs21	test	10400358	symptom_284	10400358	0.002261868	0.3790383751038462	not_mentioned	0.99	not_mentioned	correct	ok	not_mentioned	released	option_probability
Jev	imcs21	test	10400358	symptom_285	10400358	0.002261868	0.3790383751038462	not_mentioned	0.97	not_mentioned	correct	ok	not_mentioned	released	option_probability
Jev	imcs21	test	10400358	symptom_286	10400358	0.002261868	0.3790383751038462	not_mentioned	1.0	not_mentioned	correct	ok	not_mentioned	released	option_probability
Jev	imcs21	test	10400358	symptom_287	10400358	0.002261868	0.3790383751038462	not_mentioned	1.0	not_mentioned	correct	ok	not_mentioned	released	option_probability
Jev	imcs21	test	10400358	symptom_288	10400358	0.002261868	0.3790383751038462	not_mentioned	1.0	not_mentioned	correct	ok	not_mentioned	released	option_probability
Jev	imcs21	test	10400358	symptom_289	10400358	0.002261868	0.3790383751038462	not_mentioned	1.0	not_mentioned	correct	ok	not_mentioned	released	option_probability
Jev	imcs21	test	10400358	symptom_290	10400358	0.002261868	0.3790383751038462	not_mentioned	0.99	not_mentioned	correct	ok	not_mentioned	released	option_probability
Jev	imcs21	test	10400358	symptom_291	10400358	0.002261868	0.3790383751038462	not_mentioned	1.0	not_mentioned	correct	ok	not_mentioned	released	option_probability
Jev	imcs21	test	10400358	symptom_292	10400358	0.002261868	0.3790383751038462	not_mentioned	1.0	not_mentioned	correct	ok	not_mentioned	released	option_probability
Jev	imcs21	test	10400358	symptom_293	10400358	0.002261868	0.3790383751038462	not_mentioned	0.99	not_mentioned	correct	ok	not_mentioned	released	option_probability
Jev	imcs21	test	10400358	symptom_294	10400358	0.002261868	0.3790383751038462	not_mentioned	1.0	not_mentioned	correct	ok	not_mentioned	released	option_probability
Jev	imcs21	test	10400358	symptom_295	10400358	0.002261868	0.3790383751038462	not_mentioned	1.0	not_mentioned	correct	ok	not_mentioned	released	option_probability
Jev	imcs21	test	10400358	symptom_296	10400358	0.002261868	0.3790383751038462	not_mentioned	1.0	not_mentioned	correct	ok	not_mentioned	released	option_probability
Jev	imcs21	test	10400358	symptom_297	10400358	0.002261868	0.3790383751038462	not_mentioned	1.0	not_mentioned	correct	ok	not_mentioned	released	option_probability
Jev	imcs21	test	10400358	symptom_298	10400358	0.002261868	0.3790383751038462	not_mentioned	1.0	not_mentioned	correct	ok	not_mentioned	released	option_probability
Jev	imcs21	test	10400358	symptom_299	10400358	0.002261868	0.3790383751038462	not_mentioned	1.0	not_mentioned	correct	ok	not_mentioned	released	option_probability
Jev	imcs21	test	10400358	symptom_300	10400358	0.002261868	0.3790383751038462	not_mentioned	1.0	not_mentioned	correct	ok	not_mentioned	released	option_probability
Jev	imcs21	test	10400358	symptom_301	10400358	0.002261868	0.3790383751038462	not_mentioned	0.99	not_mentioned	correct	ok	not_mentioned	released	option_probability
Jev	imcs21	test	10400358	symptom_302	10400358	0.002261868	0.3790383751038462	not_mentioned	1.0	not_mentioned	correct	ok	not_mentioned	released	option_probability
Jev	imcs21	test	10400358	symptom_303	10400358	0.002261868	0.3790383751038462	not_mentioned	1.0	not_mentioned	correct	ok	not_mentioned	released	option_probability
Jev	imcs21	test	10400358	symptom_304	10400358	0.002261868	0.3790383751038462	not_mentioned	1.0	not_mentioned	correct	ok	not_mentioned	released	option_probability
Jev	imcs21	test	10400358	symptom_305	10400358	0.002261868	0.3790383751038462	not_mentioned	1.0	not_mentioned	correct	ok	not_mentioned	released	option_probability
Jev	imcs21	test	10400358	symptom_306	10400358	0.002261868	0.3790383751038462	not_mentioned	1.0	not_mentioned	correct	ok	not_mentioned	released	option_probability
Jev	imcs21	test	10400358	symptom_307	10400358	0.002261868	0.3790383751038462	not_mentioned	1.0	not_mentioned	correct	ok	not_mentioned	released	option_probability
Jev	imcs21	test	10400358	symptom_308	10400358	0.002261868	0.3790383751038462	not_mentioned	1.0	not_mentioned	correct	ok	not_mentioned	released	option_probability
Jev	imcs21	test	10400358	symptom_309	10400358	0.002261868	0.3790383751038462	not_mentioned	1.0	not_mentioned	correct	ok	not_mentioned	released	option_probability
Jev	imcs21	test	10400358	symptom_310	10400358	0.002261868	0.3790383751038462	not_mentioned	1.0	not_mentioned	correct	ok	not_mentioned	released	option_probability
Jev	imcs21	test	10400358	symptom_311	10400358	0.002261868	0.3790383751038462	not_mentioned	1.0	not_mentioned	correct	ok	not_mentioned	released	option_probability
Jev	imcs21	test	10400358	symptom_312	10400358	0.002261868	0.3790383751038462	not_mentioned	0.97	not_mentioned	correct	ok	not_mentioned	released	option_probability
Jev	imcs21	test	10400358	symptom_313	10400358	0.002261868	0.3790383751038462	not_mentioned	1.0	not_mentioned	correct	ok	not_mentioned	released	option_probability
Jev	imcs21	test	10400358	symptom_314	10400358	0.002261868	0.3790383751038462	not_mentioned	1.0	not_mentioned	correct	ok	not_mentioned	released	option_probability
Jev	imcs21	test	10400358	symptom_315	10400358	0.002261868	0.3790383751038462	not_mentioned	1.0	not_mentioned	correct	ok	not_mentioned	released	option_probability
Jev	imcs21	test	10400358	symptom_316	10400358	0.002261868	0.3790383751038462	not_mentioned	1.0	not_mentioned	correct	ok	not_mentioned	released	option_probability
Jev	imcs21	test	10400358	symptom_317	10400358	0.002261868	0.3790383751038462	not_mentioned	1.0	not_mentioned	correct	ok	not_mentioned	released	option_probability
Jev	imcs21	test	10400358	symptom_318	10400358	0.002261868	0.3790383751038462	not_mentioned	1.0	not_mentioned	correct	ok	not_mentioned	released	option_probability
Jev	imcs21	test	10400358	symptom_319	10400358	0.002261868	0.3790383751038462	not_mentioned	0.98	not_mentioned	correct	ok	not_mentioned	released	option_probability
Jev	imcs21	test	10400358	symptom_320	10400358	0.002261868	0.3790383751038462	not_mentioned	1.0	not_mentioned	correct	ok	not_mentioned	released	option_probability
Jev	imcs21	test	10400358	symptom_321	10400358	0.002261868	0.3790383751038462	not_mentioned	1.0	not_mentioned	correct	ok	not_mentioned	released	option_probability
Jev	imcs21	test	10400358	symptom_322	10400358	0.002261868	0.3790383751038462	not_mentioned	1.0	not_mentioned	correct	ok	not_mentioned	released	option_probability
Jev	imcs21	test	10400358	symptom_323	10400358	0.002261868	0.3790383751038462	not_mentioned	1.0	not_mentioned	correct	ok	not_mentioned	released	option_probability
Jev	imcs21	test	10400358	symptom_324	10400358	0.002261868	0.3790383751038462	not_mentioned	1.0	not_mentioned	correct	ok	not_mentioned	released	option_probability
Jev	imcs21	test	10400358	symptom_325	10400358	0.002261868	0.3790383751038462	not_mentioned	1.0	not_mentioned	correct	ok	not_mentioned	released	option_probability
Jev	imcs21	test	10400358	symptom_326	10400358	0.002261868	0.3790383751038462	not_mentioned	1.0	not_mentioned	correct	ok	not_mentioned	released	option_probability
Jev	imcs21	test	10400358	symptom_327	10400358	0.002261868	0.3790383751038462	not_mentioned	0.95	not_mentioned	correct	ok	not_mentioned	released	option_probability
Jev	imcs21	test	10400358	symptom_328	10400358	0.002261868	0.3790383751038462	not_mentioned	0.8	not_mentioned	correct	ok	not_mentioned	released	option_probability
Jev	imcs21	test	10400358	symptom_329	10400358	0.002261868	0.3790383751038462	not_mentioned	1.0	not_mentioned	correct	ok	not_mentioned	released	option_probability
Jev	imcs21	test	10400358	symptom_330	10400358	0.002261868	0.3790383751038462	not_mentioned	1.0	not_mentioned	correct	ok	not_mentioned	released	option_probability
Jev	imcs21	test	10400522	symptom_000	10400522	0.0022419180000000003	0.3874912920873612	negative	0.9	negative	correct	ok	negative	released	option_probability
Jev	imcs21	test	10400522	symptom_001	10400522	0.0022419180000000003	0.3874912920873612	not_mentioned	0.98	not_mentioned	correct	ok	not_mentioned	released	option_probability
Jev	imcs21	test	10400522	symptom_002	10400522	0.0022419180000000003	0.3874912920873612	negative	0.84	negative	correct	ok	negative	released	option_probability
Jev	imcs21	test	10400522	symptom_003	10400522	0.0022419180000000003	0.3874912920873612	not_mentioned	0.95	not_mentioned	correct	ok	not_mentioned	released	option_probability
Jev	imcs21	test	10400522	symptom_004	10400522	0.0022419180000000003	0.3874912920873612	not_mentioned	1.0	not_mentioned	correct	ok	not_mentioned	released	option_probability
Jev	imcs21	test	10400522	symptom_005	10400522	0.0022419180000000003	0.3874912920873612	not_mentioned	0.78	not_mentioned	correct	ok	not_mentioned	released	option_probability
Jev	imcs21	test	10400522	symptom_006	10400522	0.0022419180000000003	0.3874912920873612	positive	0.99	positive	correct	ok	positive	released	option_probability
Jev	imcs21	test	10400522	symptom_007	10400522	0.0022419180000000003	0.3874912920873612	not_mentioned	1.0	not_mentioned	correct	ok	not_mentioned	released	option_probability
Jev	imcs21	test	10400522	symptom_008	10400522	0.0022419180000000003	0.3874912920873612	not_mentioned	1.0	not_mentioned	correct	ok	not_mentioned	released	option_probability
Jev	imcs21	test	10400522	symptom_009	10400522	0.0022419180000000003	0.3874912920873612	not_mentioned	1.0	not_mentioned	correct	ok	not_mentioned	released	option_probability
Jev	imcs21	test	10400522	symptom_010	10400522	0.0022419180000000003	0.3874912920873612	uncertain	0.98	uncertain	correct	ok	uncertain	released	option_probability
Jev	imcs21	test	10400522	symptom_011	10400522	0.0022419180000000003	0.3874912920873612	not_mentioned	0.99	not_mentioned	correct	ok	not_mentioned	released	option_probability
Jev	imcs21	test	10400522	symptom_012	10400522	0.0022419180000000003	0.3874912920873612	not_mentioned	0.99	not_mentioned	correct	ok	not_mentioned	released	option_probability
Jev	imcs21	test	10400522	symptom_013	10400522	0.0022419180000000003	0.3874912920873612	not_mentioned	0.99	not_mentioned	correct	ok	not_mentioned	released	option_probability
Jev	imcs21	test	10400522	symptom_014	10400522	0.0022419180000000003	0.3874912920873612	not_mentioned	0.97	not_mentioned	correct	ok	not_mentioned	released	option_probability
Jev	imcs21	test	10400522	symptom_015	10400522	0.0022419180000000003	0.3874912920873612	not_mentioned	1.0	not_mentioned	correct	ok	not_mentioned	released	option_probability
Jev	imcs21	test	10400522	symptom_016	10400522	0.0022419180000000003	0.3874912920873612	not_mentioned	1.0	not_mentioned	correct	ok	not_mentioned	released	option_probability
Jev	imcs21	test	10400522	symptom_017	10400522	0.0022419180000000003	0.3874912920873612	not_mentioned	1.0	not_mentioned	correct	ok	not_mentioned	released	option_probability
Jev	imcs21	test	10400522	symptom_018	10400522	0.0022419180000000003	0.3874912920873612	not_mentioned	1.0	not_mentioned	correct	ok	not_mentioned	released	option_probability
Jev	imcs21	test	10400522	symptom_019	10400522	0.0022419180000000003	0.3874912920873612	not_mentioned	0.98	not_mentioned	correct	ok	not_mentioned	released	option_probability
Jev	imcs21	test	10400522	symptom_020	10400522	0.0022419180000000003	0.3874912920873612	not_mentioned	1.0	not_mentioned	correct	ok	not_mentioned	released	option_probability
Jev	imcs21	test	10400522	symptom_021	10400522	0.0022419180000000003	0.3874912920873612	not_mentioned	1.0	not_mentioned	correct	ok	not_mentioned	released	option_probability
Jev	imcs21	test	10400522	symptom_022	10400522	0.0022419180000000003	0.3874912920873612	not_mentioned	0.58	not_mentioned	correct	ok	not_mentioned	released	option_probability
Jev	imcs21	test	10400522	symptom_023	10400522	0.0022419180000000003	0.3874912920873612	not_mentioned	1.0	not_mentioned	correct	ok	not_mentioned	released	option_probability
Jev	imcs21	test	10400522	symptom_024	10400522	0.0022419180000000003	0.3874912920873612	not_mentioned	1.0	not_mentioned	correct	ok	not_mentioned	released	option_probability
Jev	imcs21	test	10400522	symptom_025	10400522	0.0022419180000000003	0.3874912920873612	not_mentioned	1.0	not_mentioned	correct	ok	not_mentioned	released	option_probability
Jev	imcs21	test	10400522	symptom_026	10400522	0.0022419180000000003	0.3874912920873612	not_mentioned	0.7000000000000001	not_mentioned	correct	ok	not_mentioned	released	option_probability
Jev	imcs21	test	10400522	symptom_027	10400522	0.0022419180000000003	0.3874912920873612	not_mentioned	1.0	not_mentioned	correct	ok	not_mentioned	released	option_probability
Jev	imcs21	test	10400522	symptom_028	10400522	0.0022419180000000003	0.3874912920873612	not_mentioned	0.99	not_mentioned	correct	ok	not_mentioned	released	option_probability
Jev	imcs21	test	10400522	symptom_029	10400522	0.0022419180000000003	0.3874912920873612	not_mentioned	1.0	not_mentioned	correct	ok	not_mentioned	released	option_probability
Jev	imcs21	test	10400522	symptom_030	10400522	0.0022419180000000003	0.3874912920873612	not_mentioned	0.55	not_mentioned	correct	ok	not_mentioned	released	option_probability
Jev	imcs21	test	10400522	symptom_031	10400522	0.0022419180000000003	0.3874912920873612	not_mentioned	1.0	not_mentioned	correct	ok	not_mentioned	released	option_probability
Jev	imcs21	test	10400522	symptom_032	10400522	0.0022419180000000003	0.3874912920873612	not_mentioned	1.0	not_mentioned	correct	ok	not_mentioned	released	option_probability
Jev	imcs21	test	10400522	symptom_033	10400522	0.0022419180000000003	0.3874912920873612	not_mentioned	1.0	not_mentioned	correct	ok	not_mentioned	released	option_probability
Jev	imcs21	test	10400522	symptom_034	10400522	0.0022419180000000003	0.3874912920873612	not_mentioned	1.0	not_mentioned	correct	ok	not_mentioned	released	option_probability
Jev	imcs21	test	10400522	symptom_035	10400522	0.0022419180000000003	0.3874912920873612	not_mentioned	0.56	not_mentioned	correct	ok	not_mentioned	released	option_probability
Jev	imcs21	test	10400522	symptom_036	10400522	0.0022419180000000003	0.3874912920873612	not_mentioned	0.99	not_mentioned	correct	ok	not_mentioned	released	option_probability
Jev	imcs21	test	10400522	symptom_037	10400522	0.0022419180000000003	0.3874912920873612	not_mentioned	1.0	not_mentioned	correct	ok	not_mentioned	released	option_probability
Jev	imcs21	test	10400522	symptom_038	10400522	0.0022419180000000003	0.3874912920873612	not_mentioned	1.0	not_mentioned	correct	ok	not_mentioned	released	option_probability
Jev	imcs21	test	10400522	symptom_039	10400522	0.0022419180000000003	0.3874912920873612	negative	0.99	negative	correct	ok	negative	released	option_probability
Jev	imcs21	test	10400522	symptom_040	10400522	0.0022419180000000003	0.3874912920873612	not_mentioned	1.0	not_mentioned	correct	ok	not_mentioned	released	option_probability
Jev	imcs21	test	10400522	symptom_041	10400522	0.0022419180000000003	0.3874912920873612	not_mentioned	0.89	positive	incorrect	ok	positive	released	option_probability
Jev	imcs21	test	10400522	symptom_042	10400522	0.0022419180000000003	0.3874912920873612	not_mentioned	0.99	not_mentioned	correct	ok	not_mentioned	released	option_probability
Jev	imcs21	test	10400522	symptom_043	10400522	0.0022419180000000003	0.3874912920873612	not_mentioned	1.0	not_mentioned	correct	ok	not_mentioned	released	option_probability
Jev	imcs21	test	10400522	symptom_044	10400522	0.0022419180000000003	0.3874912920873612	not_mentioned	1.0	not_mentioned	correct	ok	not_mentioned	released	option_probability
Jev	imcs21	test	10400522	symptom_045	10400522	0.0022419180000000003	0.3874912920873612	not_mentioned	0.96	not_mentioned	correct	ok	not_mentioned	released	option_probability
Jev	imcs21	test	10400522	symptom_046	10400522	0.0022419180000000003	0.3874912920873612	not_mentioned	0.99	not_mentioned	correct	ok	not_mentioned	released	option_probability
Jev	imcs21	test	10400522	symptom_047	10400522	0.0022419180000000003	0.3874912920873612	not_mentioned	0.99	not_mentioned	correct	ok	not_mentioned	released	option_probability
Jev	imcs21	test	10400522	symptom_048	10400522	0.0022419180000000003	0.3874912920873612	not_mentioned	0.54	not_mentioned	correct	ok	not_mentioned	released	option_probability
Jev	imcs21	test	10400522	symptom_049	10400522	0.0022419180000000003	0.3874912920873612	not_mentioned	1.0	not_mentioned	correct	ok	not_mentioned	released	option_probability
Jev	imcs21	test	10400522	symptom_050	10400522	0.0022419180000000003	0.3874912920873612	not_mentioned	1.0	not_mentioned	correct	ok	not_mentioned	released	option_probability
Jev	imcs21	test	10400522	symptom_051	10400522	0.0022419180000000003	0.3874912920873612	not_mentioned	1.0	not_mentioned	correct	ok	not_mentioned	released	option_probability
Jev	imcs21	test	10400522	symptom_052	10400522	0.0022419180000000003	0.3874912920873612	not_mentioned	0.94	not_mentioned	correct	ok	not_mentioned	released	option_probability
Jev	imcs21	test	10400522	symptom_053	10400522	0.0022419180000000003	0.3874912920873612	not_mentioned	1.0	not_mentioned	correct	ok	not_mentioned	released	option_probability
Jev	imcs21	test	10400522	symptom_054	10400522	0.0022419180000000003	0.3874912920873612	not_mentioned	1.0	not_mentioned	correct	ok	not_mentioned	released	option_probability
Jev	imcs21	test	10400522	symptom_055	10400522	0.0022419180000000003	0.3874912920873612	not_mentioned	1.0	not_mentioned	correct	ok	not_mentioned	released	option_probability
Jev	imcs21	test	10400522	symptom_056	10400522	0.0022419180000000003	0.3874912920873612	not_mentioned	1.0	not_mentioned	correct	ok	not_mentioned	released	option_probability
Jev	imcs21	test	10400522	symptom_057	10400522	0.0022419180000000003	0.3874912920873612	not_mentioned	1.0	not_mentioned	correct	ok	not_mentioned	released	option_probability
Jev	imcs21	test	10400522	symptom_058	10400522	0.0022419180000000003	0.3874912920873612	not_mentioned	0.99	not_mentioned	correct	ok	not_mentioned	released	option_probability
Jev	imcs21	test	10400522	symptom_059	10400522	0.0022419180000000003	0.3874912920873612	not_mentioned	1.0	not_mentioned	correct	ok	not_mentioned	released	option_probability
Jev	imcs21	test	10400522	symptom_060	10400522	0.0022419180000000003	0.3874912920873612	not_mentioned	1.0	not_mentioned	correct	ok	not_mentioned	released	option_probability
Jev	imcs21	test	10400522	symptom_061	10400522	0.0022419180000000003	0.3874912920873612	not_mentioned	1.0	not_mentioned	correct	ok	not_mentioned	released	option_probability
Jev	imcs21	test	10400522	symptom_062	10400522	0.0022419180000000003	0.3874912920873612	not_mentioned	1.0	not_mentioned	correct	ok	not_mentioned	released	option_probability
Jev	imcs21	test	10400522	symptom_063	10400522	0.0022419180000000003	0.3874912920873612	not_mentioned	1.0	not_mentioned	correct	ok	not_mentioned	released	option_probability
Jev	imcs21	test	10400522	symptom_064	10400522	0.0022419180000000003	0.3874912920873612	not_mentioned	1.0	not_mentioned	correct	ok	not_mentioned	released	option_probability
Jev	imcs21	test	10400522	symptom_065	10400522	0.0022419180000000003	0.3874912920873612	not_mentioned	1.0	not_mentioned	correct	ok	not_mentioned	released	option_probability
Jev	imcs21	test	10400522	symptom_066	10400522	0.0022419180000000003	0.3874912920873612	not_mentioned	1.0	not_mentioned	correct	ok	not_mentioned	released	option_probability
Jev	imcs21	test	10400522	symptom_067	10400522	0.0022419180000000003	0.3874912920873612	not_mentioned	1.0	not_mentioned	correct	ok	not_mentioned	released	option_probability
Jev	imcs21	test	10400522	symptom_068	10400522	0.0022419180000000003	0.3874912920873612	not_mentioned	0.98	not_mentioned	correct	ok	not_mentioned	released	option_probability
Jev	imcs21	test	10400522	symptom_069	10400522	0.0022419180000000003	0.3874912920873612	not_mentioned	0.97	not_mentioned	correct	ok	not_mentioned	released	option_probability
Jev	imcs21	test	10400522	symptom_070	10400522	0.0022419180000000003	0.3874912920873612	uncertain	0.5800000000000001	not_mentioned	incorrect	ok	not_mentioned	released	option_probability
Jev	imcs21	test	10400522	symptom_071	10400522	0.0022419180000000003	0.3874912920873612	not_mentioned	1.0	not_mentioned	correct	ok	not_mentioned	released	option_probability
Jev	imcs21	test	10400522	symptom_072	10400522	0.0022419180000000003	0.3874912920873612	not_mentioned	1.0	not_mentioned	correct	ok	not_mentioned	released	option_probability
Jev	imcs21	test	10400522	symptom_073	10400522	0.0022419180000000003	0.3874912920873612	not_mentioned	1.0	not_mentioned	correct	ok	not_mentioned	released	option_probability
Jev	imcs21	test	10400522	symptom_074	10400522	0.0022419180000000003	0.3874912920873612	not_mentioned	1.0	not_mentioned	correct	ok	not_mentioned	released	option_probability
Jev	imcs21	test	10400522	symptom_075	10400522	0.0022419180000000003	0.3874912920873612	not_mentioned	1.0	not_mentioned	correct	ok	not_mentioned	released	option_probability
Jev	imcs21	test	10400522	symptom_076	10400522	0.0022419180000000003	0.3874912920873612	not_mentioned	1.0	not_mentioned	correct	ok	not_mentioned	released	option_probability
Jev	imcs21	test	10400522	symptom_077	10400522	0.0022419180000000003	0.3874912920873612	not_mentioned	1.0	not_mentioned	correct	ok	not_mentioned	released	option_probability
Jev	imcs21	test	10400522	symptom_078	10400522	0.0022419180000000003	0.3874912920873612	not_mentioned	0.99	not_mentioned	correct	ok	not_mentioned	released	option_probability
Jev	imcs21	test	10400522	symptom_079	10400522	0.0022419180000000003	0.3874912920873612	not_mentioned	1.0	not_mentioned	correct	ok	not_mentioned	released	option_probability
Jev	imcs21	test	10400522	symptom_080	10400522	0.0022419180000000003	0.3874912920873612	not_mentioned	1.0	not_mentioned	correct	ok	not_mentioned	released	option_probability
Jev	imcs21	test	10400522	symptom_081	10400522	0.0022419180000000003	0.3874912920873612	not_mentioned	1.0	not_mentioned	correct	ok	not_mentioned	released	option_probability
Jev	imcs21	test	10400522	symptom_082	10400522	0.0022419180000000003	0.3874912920873612	not_mentioned	1.0	not_mentioned	correct	ok	not_mentioned	released	option_probability
Jev	imcs21	test	10400522	symptom_083	10400522	0.0022419180000000003	0.3874912920873612	not_mentioned	0.97	not_mentioned	correct	ok	not_mentioned	released	option_probability
Jev	imcs21	test	10400522	symptom_084	10400522	0.0022419180000000003	0.3874912920873612	not_mentioned	0.99	not_mentioned	correct	ok	not_mentioned	released	option_probability
Jev	imcs21	test	10400522	symptom_085	10400522	0.0022419180000000003	0.3874912920873612	not_mentioned	1.0	not_mentioned	correct	ok	not_mentioned	released	option_probability
Jev	imcs21	test	10400522	symptom_086	10400522	0.0022419180000000003	0.3874912920873612	negative	0.61	not_mentioned	incorrect	ok	not_mentioned	released	option_probability
Jev	imcs21	test	10400522	symptom_087	10400522	0.0022419180000000003	0.3874912920873612	not_mentioned	1.0	not_mentioned	correct	ok	not_mentioned	released	option_probability
Jev	imcs21	test	10400522	symptom_088	10400522	0.0022419180000000003	0.3874912920873612	not_mentioned	1.0	not_mentioned	correct	ok	not_mentioned	released	option_probability
Jev	imcs21	test	10400522	symptom_089	10400522	0.0022419180000000003	0.3874912920873612	not_mentioned	1.0	not_mentioned	correct	ok	not_mentioned	released	option_probability
Jev	imcs21	test	10400522	symptom_090	10400522	0.0022419180000000003	0.3874912920873612	not_mentioned	1.0	not_mentioned	correct	ok	not_mentioned	released	option_probability
Jev	imcs21	test	10400522	symptom_091	10400522	0.0022419180000000003	0.3874912920873612	not_mentioned	1.0	not_mentioned	correct	ok	not_mentioned	released	option_probability
Jev	imcs21	test	10400522	symptom_092	10400522	0.0022419180000000003	0.3874912920873612	not_mentioned	1.0	not_mentioned	correct	ok	not_mentioned	released	option_probability
Jev	imcs21	test	10400522	symptom_093	10400522	0.0022419180000000003	0.3874912920873612	not_mentioned	1.0	not_mentioned	correct	ok	not_mentioned	released	option_probability
Jev	imcs21	test	10400522	symptom_094	10400522	0.0022419180000000003	0.3874912920873612	not_mentioned	1.0	not_mentioned	correct	ok	not_mentioned	released	option_probability
Jev	imcs21	test	10400522	symptom_095	10400522	0.0022419180000000003	0.3874912920873612	not_mentioned	0.9	not_mentioned	correct	ok	not_mentioned	released	option_probability
Jev	imcs21	test	10400522	symptom_096	10400522	0.0022419180000000003	0.3874912920873612	not_mentioned	0.83	not_mentioned	correct	ok	not_mentioned	released	option_probability
Jev	imcs21	test	10400522	symptom_097	10400522	0.0022419180000000003	0.3874912920873612	not_mentioned	1.0	not_mentioned	correct	ok	not_mentioned	released	option_probability
Jev	imcs21	test	10400522	symptom_098	10400522	0.0022419180000000003	0.3874912920873612	not_mentioned	1.0	not_mentioned	correct	ok	not_mentioned	released	option_probability
Jev	imcs21	test	10400522	symptom_099	10400522	0.0022419180000000003	0.3874912920873612	not_mentioned	1.0	not_mentioned	correct	ok	not_mentioned	released	option_probability
Jev	imcs21	test	10400522	symptom_100	10400522	0.0022419180000000003	0.3874912920873612	not_mentioned	1.0	not_mentioned	correct	ok	not_mentioned	released	option_probability
Jev	imcs21	test	10400522	symptom_101	10400522	0.0022419180000000003	0.3874912920873612	not_mentioned	1.0	not_mentioned	correct	ok	not_mentioned	released	option_probability
Jev	imcs21	test	10400522	symptom_102	10400522	0.0022419180000000003	0.3874912920873612	not_mentioned	1.0	not_mentioned	correct	ok	not_mentioned	released	option_probability
Jev	imcs21	test	10400522	symptom_103	10400522	0.0022419180000000003	0.3874912920873612	not_mentioned	1.0	not_mentioned	correct	ok	not_mentioned	released	option_probability
Jev	imcs21	test	10400522	symptom_104	10400522	0.0022419180000000003	0.3874912920873612	not_mentioned	1.0	not_mentioned	correct	ok	not_mentioned	released	option_probability
Jev	imcs21	test	10400522	symptom_105	10400522	0.0022419180000000003	0.3874912920873612	not_mentioned	1.0	not_mentioned	correct	ok	not_mentioned	released	option_probability
Jev	imcs21	test	10400522	symptom_106	10400522	0.0022419180000000003	0.3874912920873612	not_mentioned	1.0	not_mentioned	correct	ok	not_mentioned	released	option_probability
Jev	imcs21	test	10400522	symptom_107	10400522	0.0022419180000000003	0.3874912920873612	not_mentioned	1.0	not_mentioned	correct	ok	not_mentioned	released	option_probability
Jev	imcs21	test	10400522	symptom_108	10400522	0.0022419180000000003	0.3874912920873612	not_mentioned	1.0	not_mentioned	correct	ok	not_mentioned	released	option_probability
Jev	imcs21	test	10400522	symptom_109	10400522	0.0022419180000000003	0.3874912920873612	not_mentioned	1.0	not_mentioned	correct	ok	not_mentioned	released	option_probability
Jev	imcs21	test	10400522	symptom_110	10400522	0.0022419180000000003	0.3874912920873612	not_mentioned	1.0	not_mentioned	correct	ok	not_mentioned	released	option_probability
Jev	imcs21	test	10400522	symptom_111	10400522	0.0022419180000000003	0.3874912920873612	not_mentioned	1.0	not_mentioned	correct	ok	not_mentioned	released	option_probability
Jev	imcs21	test	10400522	symptom_112	10400522	0.0022419180000000003	0.3874912920873612	not_mentioned	1.0	not_mentioned	correct	ok	not_mentioned	released	option_probability
Jev	imcs21	test	10400522	symptom_113	10400522	0.0022419180000000003	0.3874912920873612	not_mentioned	1.0	not_mentioned	correct	ok	not_mentioned	released	option_probability
Jev	imcs21	test	10400522	symptom_114	10400522	0.0022419180000000003	0.3874912920873612	not_mentioned	1.0	not_mentioned	correct	ok	not_mentioned	released	option_probability
Jev	imcs21	test	10400522	symptom_115	10400522	0.0022419180000000003	0.3874912920873612	not_mentioned	1.0	not_mentioned	correct	ok	not_mentioned	released	option_probability
Jev	imcs21	test	10400522	symptom_116	10400522	0.0022419180000000003	0.3874912920873612	not_mentioned	1.0	not_mentioned	correct	ok	not_mentioned	released	option_probability
Jev	imcs21	test	10400522	symptom_117	10400522	0.0022419180000000003	0.3874912920873612	not_mentioned	1.0	not_mentioned	correct	ok	not_mentioned	released	option_probability
Jev	imcs21	test	10400522	symptom_118	10400522	0.0022419180000000003	0.3874912920873612	not_mentioned	1.0	not_mentioned	correct	ok	not_mentioned	released	option_probability
Jev	imcs21	test	10400522	symptom_119	10400522	0.0022419180000000003	0.3874912920873612	not_mentioned	1.0	not_mentioned	correct	ok	not_mentioned	released	option_probability
Jev	imcs21	test	10400522	symptom_120	10400522	0.0022419180000000003	0.3874912920873612	not_mentioned	1.0	not_mentioned	correct	ok	not_mentioned	released	option_probability
Jev	imcs21	test	10400522	symptom_121	10400522	0.0022419180000000003	0.3874912920873612	not_mentioned	1.0	not_mentioned	correct	ok	not_mentioned	released	option_probability
Jev	imcs21	test	10400522	symptom_122	10400522	0.0022419180000000003	0.3874912920873612	not_mentioned	1.0	not_mentioned	correct	ok	not_mentioned	released	option_probability
Jev	imcs21	test	10400522	symptom_123	10400522	0.0022419180000000003	0.3874912920873612	not_mentioned	1.0	not_mentioned	correct	ok	not_mentioned	released	option_probability
Jev	imcs21	test	10400522	symptom_124	10400522	0.0022419180000000003	0.3874912920873612	not_mentioned	1.0	not_mentioned	correct	ok	not_mentioned	released	option_probability
Jev	imcs21	test	10400522	symptom_125	10400522	0.0022419180000000003	0.3874912920873612	not_mentioned	1.0	not_mentioned	correct	ok	not_mentioned	released	option_probability
Jev	imcs21	test	10400522	symptom_126	10400522	0.0022419180000000003	0.3874912920873612	not_mentioned	1.0	not_mentioned	correct	ok	not_mentioned	released	option_probability
Jev	imcs21	test	10400522	symptom_127	10400522	0.0022419180000000003	0.3874912920873612	not_mentioned	1.0	not_mentioned	correct	ok	not_mentioned	released	option_probability
Jev	imcs21	test	10400522	symptom_128	10400522	0.0022419180000000003	0.3874912920873612	not_mentioned	1.0	not_mentioned	correct	ok	not_mentioned	released	option_probability
Jev	imcs21	test	10400522	symptom_129	10400522	0.0022419180000000003	0.3874912920873612	not_mentioned	1.0	not_mentioned	correct	ok	not_mentioned	released	option_probability
Jev	imcs21	test	10400522	symptom_130	10400522	0.0022419180000000003	0.3874912920873612	not_mentioned	1.0	not_mentioned	correct	ok	not_mentioned	released	option_probability
Jev	imcs21	test	10400522	symptom_131	10400522	0.0022419180000000003	0.3874912920873612	not_mentioned	0.65	not_mentioned	correct	ok	not_mentioned	released	option_probability
Jev	imcs21	test	10400522	symptom_132	10400522	0.0022419180000000003	0.3874912920873612	not_mentioned	1.0	not_mentioned	correct	ok	not_mentioned	released	option_probability
Jev	imcs21	test	10400522	symptom_133	10400522	0.0022419180000000003	0.3874912920873612	not_mentioned	1.0	not_mentioned	correct	ok	not_mentioned	released	option_probability
Jev	imcs21	test	10400522	symptom_134	10400522	0.0022419180000000003	0.3874912920873612	not_mentioned	0.96	not_mentioned	correct	ok	not_mentioned	released	option_probability
Jev	imcs21	test	10400522	symptom_135	10400522	0.0022419180000000003	0.3874912920873612	not_mentioned	1.0	not_mentioned	correct	ok	not_mentioned	released	option_probability
Jev	imcs21	test	10400522	symptom_136	10400522	0.0022419180000000003	0.3874912920873612	not_mentioned	1.0	not_mentioned	correct	ok	not_mentioned	released	option_probability
Jev	imcs21	test	10400522	symptom_137	10400522	0.0022419180000000003	0.3874912920873612	not_mentioned	1.0	not_mentioned	correct	ok	not_mentioned	released	option_probability
Jev	imcs21	test	10400522	symptom_138	10400522	0.0022419180000000003	0.3874912920873612	not_mentioned	1.0	not_mentioned	correct	ok	not_mentioned	released	option_probability
Jev	imcs21	test	10400522	symptom_139	10400522	0.0022419180000000003	0.3874912920873612	not_mentioned	1.0	not_mentioned	correct	ok	not_mentioned	released	option_probability
Jev	imcs21	test	10400522	symptom_140	10400522	0.0022419180000000003	0.3874912920873612	not_mentioned	1.0	not_mentioned	correct	ok	not_mentioned	released	option_probability
Jev	imcs21	test	10400522	symptom_141	10400522	0.0022419180000000003	0.3874912920873612	not_mentioned	1.0	not_mentioned	correct	ok	not_mentioned	released	option_probability
Jev	imcs21	test	10400522	symptom_142	10400522	0.0022419180000000003	0.3874912920873612	not_mentioned	1.0	not_mentioned	correct	ok	not_mentioned	released	option_probability
Jev	imcs21	test	10400522	symptom_143	10400522	0.0022419180000000003	0.3874912920873612	not_mentioned	1.0	not_mentioned	correct	ok	not_mentioned	released	option_probability
Jev	imcs21	test	10400522	symptom_144	10400522	0.0022419180000000003	0.3874912920873612	not_mentioned	1.0	not_mentioned	correct	ok	not_mentioned	released	option_probability
Jev	imcs21	test	10400522	symptom_145	10400522	0.0022419180000000003	0.3874912920873612	not_mentioned	1.0	not_mentioned	correct	ok	not_mentioned	released	option_probability
Jev	imcs21	test	10400522	symptom_146	10400522	0.0022419180000000003	0.3874912920873612	not_mentioned	0.81	not_mentioned	correct	ok	not_mentioned	released	option_probability
Jev	imcs21	test	10400522	symptom_147	10400522	0.0022419180000000003	0.3874912920873612	not_mentioned	1.0	not_mentioned	correct	ok	not_mentioned	released	option_probability
Jev	imcs21	test	10400522	symptom_148	10400522	0.0022419180000000003	0.3874912920873612	not_mentioned	1.0	not_mentioned	correct	ok	not_mentioned	released	option_probability
Jev	imcs21	test	10400522	symptom_149	10400522	0.0022419180000000003	0.3874912920873612	not_mentioned	1.0	not_mentioned	correct	ok	not_mentioned	released	option_probability
Jev	imcs21	test	10400522	symptom_150	10400522	0.0022419180000000003	0.3874912920873612	not_mentioned	1.0	not_mentioned	correct	ok	not_mentioned	released	option_probability
Jev	imcs21	test	10400522	symptom_151	10400522	0.0022419180000000003	0.3874912920873612	not_mentioned	1.0	not_mentioned	correct	ok	not_mentioned	released	option_probability
Jev	imcs21	test	10400522	symptom_152	10400522	0.0022419180000000003	0.3874912920873612	not_mentioned	0.99	not_mentioned	correct	ok	not_mentioned	released	option_probability
Jev	imcs21	test	10400522	symptom_153	10400522	0.0022419180000000003	0.3874912920873612	not_mentioned	1.0	not_mentioned	correct	ok	not_mentioned	released	option_probability
Jev	imcs21	test	10400522	symptom_154	10400522	0.0022419180000000003	0.3874912920873612	not_mentioned	0.97	not_mentioned	correct	ok	not_mentioned	released	option_probability
Jev	imcs21	test	10400522	symptom_155	10400522	0.0022419180000000003	0.3874912920873612	not_mentioned	1.0	not_mentioned	correct	ok	not_mentioned	released	option_probability
Jev	imcs21	test	10400522	symptom_156	10400522	0.0022419180000000003	0.3874912920873612	not_mentioned	1.0	not_mentioned	correct	ok	not_mentioned	released	option_probability
Jev	imcs21	test	10400522	symptom_157	10400522	0.0022419180000000003	0.3874912920873612	not_mentioned	1.0	not_mentioned	correct	ok	not_mentioned	released	option_probability
Jev	imcs21	test	10400522	symptom_158	10400522	0.0022419180000000003	0.3874912920873612	not_mentioned	1.0	not_mentioned	correct	ok	not_mentioned	released	option_probability
Jev	imcs21	test	10400522	symptom_159	10400522	0.0022419180000000003	0.3874912920873612	not_mentioned	1.0	not_mentioned	correct	ok	not_mentioned	released	option_probability
Jev	imcs21	test	10400522	symptom_160	10400522	0.0022419180000000003	0.3874912920873612	not_mentioned	1.0	not_mentioned	correct	ok	not_mentioned	released	option_probability
Jev	imcs21	test	10400522	symptom_161	10400522	0.0022419180000000003	0.3874912920873612	not_mentioned	1.0	not_mentioned	correct	ok	not_mentioned	released	option_probability
Jev	imcs21	test	10400522	symptom_162	10400522	0.0022419180000000003	0.3874912920873612	not_mentioned	1.0	not_mentioned	correct	ok	not_mentioned	released	option_probability
Jev	imcs21	test	10400522	symptom_163	10400522	0.0022419180000000003	0.3874912920873612	not_mentioned	1.0	not_mentioned	correct	ok	not_mentioned	released	option_probability
Jev	imcs21	test	10400522	symptom_164	10400522	0.0022419180000000003	0.3874912920873612	not_mentioned	1.0	not_mentioned	correct	ok	not_mentioned	released	option_probability
Jev	imcs21	test	10400522	symptom_165	10400522	0.0022419180000000003	0.3874912920873612	not_mentioned	1.0	not_mentioned	correct	ok	not_mentioned	released	option_probability
Jev	imcs21	test	10400522	symptom_166	10400522	0.0022419180000000003	0.3874912920873612	not_mentioned	1.0	not_mentioned	correct	ok	not_mentioned	released	option_probability
Jev	imcs21	test	10400522	symptom_167	10400522	0.0022419180000000003	0.3874912920873612	not_mentioned	0.96	not_mentioned	correct	ok	not_mentioned	released	option_probability
Jev	imcs21	test	10400522	symptom_168	10400522	0.0022419180000000003	0.3874912920873612	not_mentioned	1.0	not_mentioned	correct	ok	not_mentioned	released	option_probability
Jev	imcs21	test	10400522	symptom_169	10400522	0.0022419180000000003	0.3874912920873612	not_mentioned	0.9	not_mentioned	correct	ok	not_mentioned	released	option_probability
Jev	imcs21	test	10400522	symptom_170	10400522	0.0022419180000000003	0.3874912920873612	not_mentioned	1.0	not_mentioned	correct	ok	not_mentioned	released	option_probability
Jev	imcs21	test	10400522	symptom_171	10400522	0.0022419180000000003	0.3874912920873612	not_mentioned	1.0	not_mentioned	correct	ok	not_mentioned	released	option_probability
Jev	imcs21	test	10400522	symptom_172	10400522	0.0022419180000000003	0.3874912920873612	not_mentioned	1.0	not_mentioned	correct	ok	not_mentioned	released	option_probability
Jev	imcs21	test	10400522	symptom_173	10400522	0.0022419180000000003	0.3874912920873612	not_mentioned	1.0	not_mentioned	correct	ok	not_mentioned	released	option_probability
Jev	imcs21	test	10400522	symptom_174	10400522	0.0022419180000000003	0.3874912920873612	not_mentioned	1.0	not_mentioned	correct	ok	not_mentioned	released	option_probability
Jev	imcs21	test	10400522	symptom_175	10400522	0.0022419180000000003	0.3874912920873612	not_mentioned	1.0	not_mentioned	correct	ok	not_mentioned	released	option_probability
Jev	imcs21	test	10400522	symptom_176	10400522	0.0022419180000000003	0.3874912920873612	not_mentioned	1.0	not_mentioned	correct	ok	not_mentioned	released	option_probability
Jev	imcs21	test	10400522	symptom_177	10400522	0.0022419180000000003	0.3874912920873612	not_mentioned	1.0	not_mentioned	correct	ok	not_mentioned	released	option_probability
Jev	imcs21	test	10400522	symptom_178	10400522	0.0022419180000000003	0.3874912920873612	not_mentioned	1.0	not_mentioned	correct	ok	not_mentioned	released	option_probability
Jev	imcs21	test	10400522	symptom_179	10400522	0.0022419180000000003	0.3874912920873612	not_mentioned	1.0	not_mentioned	correct	ok	not_mentioned	released	option_probability
Jev	imcs21	test	10400522	symptom_180	10400522	0.0022419180000000003	0.3874912920873612	not_mentioned	1.0	not_mentioned	correct	ok	not_mentioned	released	option_probability
Jev	imcs21	test	10400522	symptom_181	10400522	0.0022419180000000003	0.3874912920873612	not_mentioned	1.0	not_mentioned	correct	ok	not_mentioned	released	option_probability
Jev	imcs21	test	10400522	symptom_182	10400522	0.0022419180000000003	0.3874912920873612	not_mentioned	1.0	not_mentioned	correct	ok	not_mentioned	released	option_probability
Jev	imcs21	test	10400522	symptom_183	10400522	0.0022419180000000003	0.3874912920873612	not_mentioned	1.0	not_mentioned	correct	ok	not_mentioned	released	option_probability
Jev	imcs21	test	10400522	symptom_184	10400522	0.0022419180000000003	0.3874912920873612	not_mentioned	1.0	not_mentioned	correct	ok	not_mentioned	released	option_probability
Jev	imcs21	test	10400522	symptom_185	10400522	0.0022419180000000003	0.3874912920873612	not_mentioned	1.0	not_mentioned	correct	ok	not_mentioned	released	option_probability
Jev	imcs21	test	10400522	symptom_186	10400522	0.0022419180000000003	0.3874912920873612	not_mentioned	1.0	not_mentioned	correct	ok	not_mentioned	released	option_probability
Jev	imcs21	test	10400522	symptom_187	10400522	0.0022419180000000003	0.3874912920873612	not_mentioned	0.98	not_mentioned	correct	ok	not_mentioned	released	option_probability
Jev	imcs21	test	10400522	symptom_188	10400522	0.0022419180000000003	0.3874912920873612	not_mentioned	1.0	not_mentioned	correct	ok	not_mentioned	released	option_probability
Jev	imcs21	test	10400522	symptom_189	10400522	0.0022419180000000003	0.3874912920873612	not_mentioned	1.0	not_mentioned	correct	ok	not_mentioned	released	option_probability
Jev	imcs21	test	10400522	symptom_190	10400522	0.0022419180000000003	0.3874912920873612	not_mentioned	1.0	not_mentioned	correct	ok	not_mentioned	released	option_probability
Jev	imcs21	test	10400522	symptom_191	10400522	0.0022419180000000003	0.3874912920873612	not_mentioned	1.0	not_mentioned	correct	ok	not_mentioned	released	option_probability
Jev	imcs21	test	10400522	symptom_192	10400522	0.0022419180000000003	0.3874912920873612	not_mentioned	1.0	not_mentioned	correct	ok	not_mentioned	released	option_probability
Jev	imcs21	test	10400522	symptom_193	10400522	0.0022419180000000003	0.3874912920873612	not_mentioned	1.0	not_mentioned	correct	ok	not_mentioned	released	option_probability
Jev	imcs21	test	10400522	symptom_194	10400522	0.0022419180000000003	0.3874912920873612	not_mentioned	1.0	not_mentioned	correct	ok	not_mentioned	released	option_probability
Jev	imcs21	test	10400522	symptom_195	10400522	0.0022419180000000003	0.3874912920873612	not_mentioned	1.0	not_mentioned	correct	ok	not_mentioned	released	option_probability
Jev	imcs21	test	10400522	symptom_196	10400522	0.0022419180000000003	0.3874912920873612	not_mentioned	1.0	not_mentioned	correct	ok	not_mentioned	released	option_probability
Jev	imcs21	test	10400522	symptom_197	10400522	0.0022419180000000003	0.3874912920873612	not_mentioned	1.0	not_mentioned	correct	ok	not_mentioned	released	option_probability
Jev	imcs21	test	10400522	symptom_198	10400522	0.0022419180000000003	0.3874912920873612	not_mentioned	1.0	not_mentioned	correct	ok	not_mentioned	released	option_probability
Jev	imcs21	test	10400522	symptom_199	10400522	0.0022419180000000003	0.3874912920873612	not_mentioned	1.0	not_mentioned	correct	ok	not_mentioned	released	option_probability
Jev	imcs21	test	10400522	symptom_200	10400522	0.0022419180000000003	0.3874912920873612	not_mentioned	1.0	not_mentioned	correct	ok	not_mentioned	released	option_probability
Jev	imcs21	test	10400522	symptom_201	10400522	0.0022419180000000003	0.3874912920873612	not_mentioned	1.0	not_mentioned	correct	ok	not_mentioned	released	option_probability
Jev	imcs21	test	10400522	symptom_202	10400522	0.0022419180000000003	0.3874912920873612	not_mentioned	0.53	not_mentioned	correct	ok	not_mentioned	released	option_probability
Jev	imcs21	test	10400522	symptom_203	10400522	0.0022419180000000003	0.3874912920873612	not_mentioned	1.0	not_mentioned	correct	ok	not_mentioned	released	option_probability
Jev	imcs21	test	10400522	symptom_204	10400522	0.0022419180000000003	0.3874912920873612	not_mentioned	1.0	not_mentioned	correct	ok	not_mentioned	released	option_probability
Jev	imcs21	test	10400522	symptom_205	10400522	0.0022419180000000003	0.3874912920873612	not_mentioned	1.0	not_mentioned	correct	ok	not_mentioned	released	option_probability
Jev	imcs21	test	10400522	symptom_206	10400522	0.0022419180000000003	0.3874912920873612	not_mentioned	1.0	not_mentioned	correct	ok	not_mentioned	released	option_probability
Jev	imcs21	test	10400522	symptom_207	10400522	0.0022419180000000003	0.3874912920873612	not_mentioned	1.0	not_mentioned	correct	ok	not_mentioned	released	option_probability
Jev	imcs21	test	10400522	symptom_208	10400522	0.0022419180000000003	0.3874912920873612	not_mentioned	1.0	not_mentioned	correct	ok	not_mentioned	released	option_probability
Jev	imcs21	test	10400522	symptom_209	10400522	0.0022419180000000003	0.3874912920873612	not_mentioned	1.0	not_mentioned	correct	ok	not_mentioned	released	option_probability
Jev	imcs21	test	10400522	symptom_210	10400522	0.0022419180000000003	0.3874912920873612	not_mentioned	1.0	not_mentioned	correct	ok	not_mentioned	released	option_probability
Jev	imcs21	test	10400522	symptom_211	10400522	0.0022419180000000003	0.3874912920873612	not_mentioned	1.0	not_mentioned	correct	ok	not_mentioned	released	option_probability
Jev	imcs21	test	10400522	symptom_212	10400522	0.0022419180000000003	0.3874912920873612	not_mentioned	1.0	not_mentioned	correct	ok	not_mentioned	released	option_probability
Jev	imcs21	test	10400522	symptom_213	10400522	0.0022419180000000003	0.3874912920873612	not_mentioned	0.87	not_mentioned	correct	ok	not_mentioned	released	option_probability
Jev	imcs21	test	10400522	symptom_214	10400522	0.0022419180000000003	0.3874912920873612	not_mentioned	1.0	not_mentioned	correct	ok	not_mentioned	released	option_probability
Jev	imcs21	test	10400522	symptom_215	10400522	0.0022419180000000003	0.3874912920873612	not_mentioned	1.0	not_mentioned	correct	ok	not_mentioned	released	option_probability
Jev	imcs21	test	10400522	symptom_216	10400522	0.0022419180000000003	0.3874912920873612	not_mentioned	1.0	not_mentioned	correct	ok	not_mentioned	released	option_probability
Jev	imcs21	test	10400522	symptom_217	10400522	0.0022419180000000003	0.3874912920873612	not_mentioned	1.0	not_mentioned	correct	ok	not_mentioned	released	option_probability
Jev	imcs21	test	10400522	symptom_218	10400522	0.0022419180000000003	0.3874912920873612	not_mentioned	1.0	not_mentioned	correct	ok	not_mentioned	released	option_probability
Jev	imcs21	test	10400522	symptom_219	10400522	0.0022419180000000003	0.3874912920873612	not_mentioned	1.0	not_mentioned	correct	ok	not_mentioned	released	option_probability
Jev	imcs21	test	10400522	symptom_220	10400522	0.0022419180000000003	0.3874912920873612	not_mentioned	1.0	not_mentioned	correct	ok	not_mentioned	released	option_probability
Jev	imcs21	test	10400522	symptom_221	10400522	0.0022419180000000003	0.3874912920873612	not_mentioned	1.0	not_mentioned	correct	ok	not_mentioned	released	option_probability
Jev	imcs21	test	10400522	symptom_222	10400522	0.0022419180000000003	0.3874912920873612	not_mentioned	1.0	not_mentioned	correct	ok	not_mentioned	released	option_probability
Jev	imcs21	test	10400522	symptom_223	10400522	0.0022419180000000003	0.3874912920873612	not_mentioned	1.0	not_mentioned	correct	ok	not_mentioned	released	option_probability
Jev	imcs21	test	10400522	symptom_224	10400522	0.0022419180000000003	0.3874912920873612	not_mentioned	1.0	not_mentioned	correct	ok	not_mentioned	released	option_probability
Jev	imcs21	test	10400522	symptom_225	10400522	0.0022419180000000003	0.3874912920873612	not_mentioned	0.99	not_mentioned	correct	ok	not_mentioned	released	option_probability
Jev	imcs21	test	10400522	symptom_226	10400522	0.0022419180000000003	0.3874912920873612	not_mentioned	1.0	not_mentioned	correct	ok	not_mentioned	released	option_probability
Jev	imcs21	test	10400522	symptom_227	10400522	0.0022419180000000003	0.3874912920873612	not_mentioned	1.0	not_mentioned	correct	ok	not_mentioned	released	option_probability
Jev	imcs21	test	10400522	symptom_228	10400522	0.0022419180000000003	0.3874912920873612	not_mentioned	1.0	not_mentioned	correct	ok	not_mentioned	released	option_probability
Jev	imcs21	test	10400522	symptom_229	10400522	0.0022419180000000003	0.3874912920873612	not_mentioned	1.0	not_mentioned	correct	ok	not_mentioned	released	option_probability
Jev	imcs21	test	10400522	symptom_230	10400522	0.0022419180000000003	0.3874912920873612	not_mentioned	1.0	not_mentioned	correct	ok	not_mentioned	released	option_probability
Jev	imcs21	test	10400522	symptom_231	10400522	0.0022419180000000003	0.3874912920873612	not_mentioned	1.0	not_mentioned	correct	ok	not_mentioned	released	option_probability
Jev	imcs21	test	10400522	symptom_232	10400522	0.0022419180000000003	0.3874912920873612	not_mentioned	1.0	not_mentioned	correct	ok	not_mentioned	released	option_probability
Jev	imcs21	test	10400522	symptom_233	10400522	0.0022419180000000003	0.3874912920873612	not_mentioned	1.0	not_mentioned	correct	ok	not_mentioned	released	option_probability
Jev	imcs21	test	10400522	symptom_234	10400522	0.0022419180000000003	0.3874912920873612	not_mentioned	1.0	not_mentioned	correct	ok	not_mentioned	released	option_probability
Jev	imcs21	test	10400522	symptom_235	10400522	0.0022419180000000003	0.3874912920873612	not_mentioned	1.0	not_mentioned	correct	ok	not_mentioned	released	option_probability
Jev	imcs21	test	10400522	symptom_236	10400522	0.0022419180000000003	0.3874912920873612	not_mentioned	1.0	not_mentioned	correct	ok	not_mentioned	released	option_probability
Jev	imcs21	test	10400522	symptom_237	10400522	0.0022419180000000003	0.3874912920873612	not_mentioned	1.0	not_mentioned	correct	ok	not_mentioned	released	option_probability
Jev	imcs21	test	10400522	symptom_238	10400522	0.0022419180000000003	0.3874912920873612	not_mentioned	1.0	not_mentioned	correct	ok	not_mentioned	released	option_probability
Jev	imcs21	test	10400522	symptom_239	10400522	0.0022419180000000003	0.3874912920873612	not_mentioned	1.0	not_mentioned	correct	ok	not_mentioned	released	option_probability
Jev	imcs21	test	10400522	symptom_240	10400522	0.0022419180000000003	0.3874912920873612	not_mentioned	1.0	not_mentioned	correct	ok	not_mentioned	released	option_probability
Jev	imcs21	test	10400522	symptom_241	10400522	0.0022419180000000003	0.3874912920873612	not_mentioned	1.0	not_mentioned	correct	ok	not_mentioned	released	option_probability
Jev	imcs21	test	10400522	symptom_242	10400522	0.0022419180000000003	0.3874912920873612	not_mentioned	1.0	not_mentioned	correct	ok	not_mentioned	released	option_probability
Jev	imcs21	test	10400522	symptom_243	10400522	0.0022419180000000003	0.3874912920873612	not_mentioned	0.99	not_mentioned	correct	ok	not_mentioned	released	option_probability
Jev	imcs21	test	10400522	symptom_244	10400522	0.0022419180000000003	0.3874912920873612	not_mentioned	0.98	not_mentioned	correct	ok	not_mentioned	released	option_probability
Jev	imcs21	test	10400522	symptom_245	10400522	0.0022419180000000003	0.3874912920873612	not_mentioned	1.0	not_mentioned	correct	ok	not_mentioned	released	option_probability
Jev	imcs21	test	10400522	symptom_246	10400522	0.0022419180000000003	0.3874912920873612	not_mentioned	1.0	not_mentioned	correct	ok	not_mentioned	released	option_probability
Jev	imcs21	test	10400522	symptom_247	10400522	0.0022419180000000003	0.3874912920873612	not_mentioned	1.0	not_mentioned	correct	ok	not_mentioned	released	option_probability
Jev	imcs21	test	10400522	symptom_248	10400522	0.0022419180000000003	0.3874912920873612	not_mentioned	1.0	not_mentioned	correct	ok	not_mentioned	released	option_probability
Jev	imcs21	test	10400522	symptom_249	10400522	0.0022419180000000003	0.3874912920873612	not_mentioned	1.0	not_mentioned	correct	ok	not_mentioned	released	option_probability
Jev	imcs21	test	10400522	symptom_250	10400522	0.0022419180000000003	0.3874912920873612	not_mentioned	1.0	not_mentioned	correct	ok	not_mentioned	released	option_probability
Jev	imcs21	test	10400522	symptom_251	10400522	0.0022419180000000003	0.3874912920873612	not_mentioned	1.0	not_mentioned	correct	ok	not_mentioned	released	option_probability
Jev	imcs21	test	10400522	symptom_252	10400522	0.0022419180000000003	0.3874912920873612	not_mentioned	1.0	not_mentioned	correct	ok	not_mentioned	released	option_probability
Jev	imcs21	test	10400522	symptom_253	10400522	0.0022419180000000003	0.3874912920873612	not_mentioned	1.0	not_mentioned	correct	ok	not_mentioned	released	option_probability
Jev	imcs21	test	10400522	symptom_254	10400522	0.0022419180000000003	0.3874912920873612	not_mentioned	1.0	not_mentioned	correct	ok	not_mentioned	released	option_probability
Jev	imcs21	test	10400522	symptom_255	10400522	0.0022419180000000003	0.3874912920873612	not_mentioned	1.0	not_mentioned	correct	ok	not_mentioned	released	option_probability
Jev	imcs21	test	10400522	symptom_256	10400522	0.0022419180000000003	0.3874912920873612	not_mentioned	1.0	not_mentioned	correct	ok	not_mentioned	released	option_probability
Jev	imcs21	test	10400522	symptom_257	10400522	0.0022419180000000003	0.3874912920873612	not_mentioned	1.0	not_mentioned	correct	ok	not_mentioned	released	option_probability
Jev	imcs21	test	10400522	symptom_258	10400522	0.0022419180000000003	0.3874912920873612	not_mentioned	1.0	not_mentioned	correct	ok	not_mentioned	released	option_probability
Jev	imcs21	test	10400522	symptom_259	10400522	0.0022419180000000003	0.3874912920873612	not_mentioned	1.0	not_mentioned	correct	ok	not_mentioned	released	option_probability
Jev	imcs21	test	10400522	symptom_260	10400522	0.0022419180000000003	0.3874912920873612	not_mentioned	1.0	not_mentioned	correct	ok	not_mentioned	released	option_probability
Jev	imcs21	test	10400522	symptom_261	10400522	0.0022419180000000003	0.3874912920873612	not_mentioned	1.0	not_mentioned	correct	ok	not_mentioned	released	option_probability
Jev	imcs21	test	10400522	symptom_262	10400522	0.0022419180000000003	0.3874912920873612	not_mentioned	1.0	not_mentioned	correct	ok	not_mentioned	released	option_probability
Jev	imcs21	test	10400522	symptom_263	10400522	0.0022419180000000003	0.3874912920873612	not_mentioned	1.0	not_mentioned	correct	ok	not_mentioned	released	option_probability
Jev	imcs21	test	10400522	symptom_264	10400522	0.0022419180000000003	0.3874912920873612	not_mentioned	1.0	not_mentioned	correct	ok	not_mentioned	released	option_probability
Jev	imcs21	test	10400522	symptom_265	10400522	0.0022419180000000003	0.3874912920873612	not_mentioned	1.0	not_mentioned	correct	ok	not_mentioned	released	option_probability
Jev	imcs21	test	10400522	symptom_266	10400522	0.0022419180000000003	0.3874912920873612	not_mentioned	1.0	not_mentioned	correct	ok	not_mentioned	released	option_probability
Jev	imcs21	test	10400522	symptom_267	10400522	0.0022419180000000003	0.3874912920873612	not_mentioned	1.0	not_mentioned	correct	ok	not_mentioned	released	option_probability
Jev	imcs21	test	10400522	symptom_268	10400522	0.0022419180000000003	0.3874912920873612	not_mentioned	1.0	not_mentioned	correct	ok	not_mentioned	released	option_probability
Jev	imcs21	test	10400522	symptom_269	10400522	0.0022419180000000003	0.3874912920873612	not_mentioned	1.0	not_mentioned	correct	ok	not_mentioned	released	option_probability
Jev	imcs21	test	10400522	symptom_270	10400522	0.0022419180000000003	0.3874912920873612	not_mentioned	0.99	not_mentioned	correct	ok	not_mentioned	released	option_probability
Jev	imcs21	test	10400522	symptom_271	10400522	0.0022419180000000003	0.3874912920873612	not_mentioned	1.0	not_mentioned	correct	ok	not_mentioned	released	option_probability
Jev	imcs21	test	10400522	symptom_272	10400522	0.0022419180000000003	0.3874912920873612	not_mentioned	1.0	not_mentioned	correct	ok	not_mentioned	released	option_probability
Jev	imcs21	test	10400522	symptom_273	10400522	0.0022419180000000003	0.3874912920873612	not_mentioned	1.0	not_mentioned	correct	ok	not_mentioned	released	option_probability
Jev	imcs21	test	10400522	symptom_274	10400522	0.0022419180000000003	0.3874912920873612	not_mentioned	1.0	not_mentioned	correct	ok	not_mentioned	released	option_probability
Jev	imcs21	test	10400522	symptom_275	10400522	0.0022419180000000003	0.3874912920873612	not_mentioned	1.0	not_mentioned	correct	ok	not_mentioned	released	option_probability
Jev	imcs21	test	10400522	symptom_276	10400522	0.0022419180000000003	0.3874912920873612	not_mentioned	1.0	not_mentioned	correct	ok	not_mentioned	released	option_probability
Jev	imcs21	test	10400522	symptom_277	10400522	0.0022419180000000003	0.3874912920873612	not_mentioned	1.0	not_mentioned	correct	ok	not_mentioned	released	option_probability
Jev	imcs21	test	10400522	symptom_278	10400522	0.0022419180000000003	0.3874912920873612	not_mentioned	1.0	not_mentioned	correct	ok	not_mentioned	released	option_probability
Jev	imcs21	test	10400522	symptom_279	10400522	0.0022419180000000003	0.3874912920873612	not_mentioned	1.0	not_mentioned	correct	ok	not_mentioned	released	option_probability
Jev	imcs21	test	10400522	symptom_280	10400522	0.0022419180000000003	0.3874912920873612	not_mentioned	1.0	not_mentioned	correct	ok	not_mentioned	released	option_probability
Jev	imcs21	test	10400522	symptom_281	10400522	0.0022419180000000003	0.3874912920873612	not_mentioned	1.0	not_mentioned	correct	ok	not_mentioned	released	option_probability
Jev	imcs21	test	10400522	symptom_282	10400522	0.0022419180000000003	0.3874912920873612	not_mentioned	1.0	not_mentioned	correct	ok	not_mentioned	released	option_probability
Jev	imcs21	test	10400522	symptom_283	10400522	0.0022419180000000003	0.3874912920873612	not_mentioned	1.0	not_mentioned	correct	ok	not_mentioned	released	option_probability
Jev	imcs21	test	10400522	symptom_284	10400522	0.0022419180000000003	0.3874912920873612	not_mentioned	1.0	not_mentioned	correct	ok	not_mentioned	released	option_probability
Jev	imcs21	test	10400522	symptom_285	10400522	0.0022419180000000003	0.3874912920873612	not_mentioned	1.0	not_mentioned	correct	ok	not_mentioned	released	option_probability
Jev	imcs21	test	10400522	symptom_286	10400522	0.0022419180000000003	0.3874912920873612	not_mentioned	1.0	not_mentioned	correct	ok	not_mentioned	released	option_probability
Jev	imcs21	test	10400522	symptom_287	10400522	0.0022419180000000003	0.3874912920873612	not_mentioned	1.0	not_mentioned	correct	ok	not_mentioned	released	option_probability
Jev	imcs21	test	10400522	symptom_288	10400522	0.0022419180000000003	0.3874912920873612	not_mentioned	1.0	not_mentioned	correct	ok	not_mentioned	released	option_probability
Jev	imcs21	test	10400522	symptom_289	10400522	0.0022419180000000003	0.3874912920873612	not_mentioned	1.0	not_mentioned	correct	ok	not_mentioned	released	option_probability
Jev	imcs21	test	10400522	symptom_290	10400522	0.0022419180000000003	0.3874912920873612	not_mentioned	1.0	not_mentioned	correct	ok	not_mentioned	released	option_probability
Jev	imcs21	test	10400522	symptom_291	10400522	0.0022419180000000003	0.3874912920873612	not_mentioned	1.0	not_mentioned	correct	ok	not_mentioned	released	option_probability
Jev	imcs21	test	10400522	symptom_292	10400522	0.0022419180000000003	0.3874912920873612	not_mentioned	1.0	not_mentioned	correct	ok	not_mentioned	released	option_probability
Jev	imcs21	test	10400522	symptom_293	10400522	0.0022419180000000003	0.3874912920873612	not_mentioned	1.0	not_mentioned	correct	ok	not_mentioned	released	option_probability
Jev	imcs21	test	10400522	symptom_294	10400522	0.0022419180000000003	0.3874912920873612	not_mentioned	1.0	not_mentioned	correct	ok	not_mentioned	released	option_probability
Jev	imcs21	test	10400522	symptom_295	10400522	0.0022419180000000003	0.3874912920873612	not_mentioned	1.0	not_mentioned	correct	ok	not_mentioned	released	option_probability
Jev	imcs21	test	10400522	symptom_296	10400522	0.0022419180000000003	0.3874912920873612	not_mentioned	1.0	not_mentioned	correct	ok	not_mentioned	released	option_probability
Jev	imcs21	test	10400522	symptom_297	10400522	0.0022419180000000003	0.3874912920873612	not_mentioned	1.0	not_mentioned	correct	ok	not_mentioned	released	option_probability
Jev	imcs21	test	10400522	symptom_298	10400522	0.0022419180000000003	0.3874912920873612	not_mentioned	1.0	not_mentioned	correct	ok	not_mentioned	released	option_probability
Jev	imcs21	test	10400522	symptom_299	10400522	0.0022419180000000003	0.3874912920873612	not_mentioned	1.0	not_mentioned	correct	ok	not_mentioned	released	option_probability
Jev	imcs21	test	10400522	symptom_300	10400522	0.0022419180000000003	0.3874912920873612	not_mentioned	1.0	not_mentioned	correct	ok	not_mentioned	released	option_probability
Jev	imcs21	test	10400522	symptom_301	10400522	0.0022419180000000003	0.3874912920873612	not_mentioned	0.99	not_mentioned	correct	ok	not_mentioned	released	option_probability
Jev	imcs21	test	10400522	symptom_302	10400522	0.0022419180000000003	0.3874912920873612	not_mentioned	1.0	not_mentioned	correct	ok	not_mentioned	released	option_probability
Jev	imcs21	test	10400522	symptom_303	10400522	0.0022419180000000003	0.3874912920873612	not_mentioned	1.0	not_mentioned	correct	ok	not_mentioned	released	option_probability
Jev	imcs21	test	10400522	symptom_304	10400522	0.0022419180000000003	0.3874912920873612	not_mentioned	1.0	not_mentioned	correct	ok	not_mentioned	released	option_probability
Jev	imcs21	test	10400522	symptom_305	10400522	0.0022419180000000003	0.3874912920873612	not_mentioned	1.0	not_mentioned	correct	ok	not_mentioned	released	option_probability
Jev	imcs21	test	10400522	symptom_306	10400522	0.0022419180000000003	0.3874912920873612	not_mentioned	1.0	not_mentioned	correct	ok	not_mentioned	released	option_probability
Jev	imcs21	test	10400522	symptom_307	10400522	0.0022419180000000003	0.3874912920873612	not_mentioned	1.0	not_mentioned	correct	ok	not_mentioned	released	option_probability
Jev	imcs21	test	10400522	symptom_308	10400522	0.0022419180000000003	0.3874912920873612	not_mentioned	1.0	not_mentioned	correct	ok	not_mentioned	released	option_probability
Jev	imcs21	test	10400522	symptom_309	10400522	0.0022419180000000003	0.3874912920873612	not_mentioned	1.0	not_mentioned	correct	ok	not_mentioned	released	option_probability
Jev	imcs21	test	10400522	symptom_310	10400522	0.0022419180000000003	0.3874912920873612	not_mentioned	1.0	not_mentioned	correct	ok	not_mentioned	released	option_probability
Jev	imcs21	test	10400522	symptom_311	10400522	0.0022419180000000003	0.3874912920873612	not_mentioned	1.0	not_mentioned	correct	ok	not_mentioned	released	option_probability
Jev	imcs21	test	10400522	symptom_312	10400522	0.0022419180000000003	0.3874912920873612	not_mentioned	1.0	not_mentioned	correct	ok	not_mentioned	released	option_probability
Jev	imcs21	test	10400522	symptom_313	10400522	0.0022419180000000003	0.3874912920873612	not_mentioned	1.0	not_mentioned	correct	ok	not_mentioned	released	option_probability
Jev	imcs21	test	10400522	symptom_314	10400522	0.0022419180000000003	0.3874912920873612	not_mentioned	1.0	not_mentioned	correct	ok	not_mentioned	released	option_probability
Jev	imcs21	test	10400522	symptom_315	10400522	0.0022419180000000003	0.3874912920873612	not_mentioned	1.0	not_mentioned	correct	ok	not_mentioned	released	option_probability
Jev	imcs21	test	10400522	symptom_316	10400522	0.0022419180000000003	0.3874912920873612	not_mentioned	1.0	not_mentioned	correct	ok	not_mentioned	released	option_probability
Jev	imcs21	test	10400522	symptom_317	10400522	0.0022419180000000003	0.3874912920873612	not_mentioned	1.0	not_mentioned	correct	ok	not_mentioned	released	option_probability
Jev	imcs21	test	10400522	symptom_318	10400522	0.0022419180000000003	0.3874912920873612	not_mentioned	1.0	not_mentioned	correct	ok	not_mentioned	released	option_probability
Jev	imcs21	test	10400522	symptom_319	10400522	0.0022419180000000003	0.3874912920873612	not_mentioned	0.99	not_mentioned	correct	ok	not_mentioned	released	option_probability
Jev	imcs21	test	10400522	symptom_320	10400522	0.0022419180000000003	0.3874912920873612	not_mentioned	1.0	not_mentioned	correct	ok	not_mentioned	released	option_probability
Jev	imcs21	test	10400522	symptom_321	10400522	0.0022419180000000003	0.3874912920873612	not_mentioned	1.0	not_mentioned	correct	ok	not_mentioned	released	option_probability
Jev	imcs21	test	10400522	symptom_322	10400522	0.0022419180000000003	0.3874912920873612	not_mentioned	1.0	not_mentioned	correct	ok	not_mentioned	released	option_probability
Jev	imcs21	test	10400522	symptom_323	10400522	0.0022419180000000003	0.3874912920873612	not_mentioned	1.0	not_mentioned	correct	ok	not_mentioned	released	option_probability
Jev	imcs21	test	10400522	symptom_324	10400522	0.0022419180000000003	0.3874912920873612	not_mentioned	1.0	not_mentioned	correct	ok	not_mentioned	released	option_probability
Jev	imcs21	test	10400522	symptom_325	10400522	0.0022419180000000003	0.3874912920873612	not_mentioned	1.0	not_mentioned	correct	ok	not_mentioned	released	option_probability
Jev	imcs21	test	10400522	symptom_326	10400522	0.0022419180000000003	0.3874912920873612	not_mentioned	1.0	not_mentioned	correct	ok	not_mentioned	released	option_probability
Jev	imcs21	test	10400522	symptom_327	10400522	0.0022419180000000003	0.3874912920873612	not_mentioned	1.0	not_mentioned	correct	ok	not_mentioned	released	option_probability
Jev	imcs21	test	10400522	symptom_328	10400522	0.0022419180000000003	0.3874912920873612	not_mentioned	0.99	not_mentioned	correct	ok	not_mentioned	released	option_probability
Jev	imcs21	test	10400522	symptom_329	10400522	0.0022419180000000003	0.3874912920873612	not_mentioned	1.0	not_mentioned	correct	ok	not_mentioned	released	option_probability
Jev	imcs21	test	10400522	symptom_330	10400522	0.0022419180000000003	0.3874912920873612	not_mentioned	1.0	not_mentioned	correct	ok	not_mentioned	released	option_probability
Jev	imcs21	test	10404224	symptom_000	10404224	0.0022611120000000005	1.3820812499616295	positive	0.91	negative	incorrect	ok	negative	released	option_probability
Jev	imcs21	test	10404224	symptom_001	10404224	0.0022611120000000005	1.3820812499616295	positive	0.78	positive	correct	ok	positive	released	option_probability
Jev	imcs21	test	10404224	symptom_002	10404224	0.0022611120000000005	1.3820812499616295	not_mentioned	0.88	not_mentioned	correct	ok	not_mentioned	released	option_probability
Jev	imcs21	test	10404224	symptom_003	10404224	0.0022611120000000005	1.3820812499616295	positive	0.99	positive	correct	ok	positive	released	option_probability
Jev	imcs21	test	10404224	symptom_004	10404224	0.0022611120000000005	1.3820812499616295	not_mentioned	1.0	not_mentioned	correct	ok	not_mentioned	released	option_probability
Jev	imcs21	test	10404224	symptom_005	10404224	0.0022611120000000005	1.3820812499616295	uncertain	0.93	not_mentioned	incorrect	ok	not_mentioned	released	option_probability
Jev	imcs21	test	10404224	symptom_006	10404224	0.0022611120000000005	1.3820812499616295	not_mentioned	1.0	not_mentioned	correct	ok	not_mentioned	released	option_probability
Jev	imcs21	test	10404224	symptom_007	10404224	0.0022611120000000005	1.3820812499616295	not_mentioned	0.85	positive	incorrect	ok	positive	released	option_probability
Jev	imcs21	test	10404224	symptom_008	10404224	0.0022611120000000005	1.3820812499616295	not_mentioned	1.0	not_mentioned	correct	ok	not_mentioned	released	option_probability
Jev	imcs21	test	10404224	symptom_009	10404224	0.0022611120000000005	1.3820812499616295	not_mentioned	0.52	positive	incorrect	ok	positive	released	option_probability
Jev	imcs21	test	10404224	symptom_010	10404224	0.0022611120000000005	1.3820812499616295	not_mentioned	1.0	not_mentioned	correct	ok	not_mentioned	released	option_probability
Jev	imcs21	test	10404224	symptom_011	10404224	0.0022611120000000005	1.3820812499616295	not_mentioned	0.97	not_mentioned	correct	ok	not_mentioned	released	option_probability
Jev	imcs21	test	10404224	symptom_012	10404224	0.0022611120000000005	1.3820812499616295	not_mentioned	1.0	not_mentioned	correct	ok	not_mentioned	released	option_probability
Jev	imcs21	test	10404224	symptom_013	10404224	0.0022611120000000005	1.3820812499616295	uncertain	0.9	negative	incorrect	ok	negative	released	option_probability
Jev	imcs21	test	10404224	symptom_014	10404224	0.0022611120000000005	1.3820812499616295	not_mentioned	0.74	not_mentioned	correct	ok	not_mentioned	released	option_probability
Jev	imcs21	test	10404224	symptom_015	10404224	0.0022611120000000005	1.3820812499616295	positive	0.39999999999999997	positive	correct	ok	positive	released	option_probability
Jev	imcs21	test	10404224	symptom_016	10404224	0.0022611120000000005	1.3820812499616295	not_mentioned	1.0	not_mentioned	correct	ok	not_mentioned	released	option_probability
Jev	imcs21	test	10404224	symptom_017	10404224	0.0022611120000000005	1.3820812499616295	not_mentioned	0.99	not_mentioned	correct	ok	not_mentioned	released	option_probability
Jev	imcs21	test	10404224	symptom_018	10404224	0.0022611120000000005	1.3820812499616295	not_mentioned	1.0	not_mentioned	correct	ok	not_mentioned	released	option_probability
Jev	imcs21	test	10404224	symptom_019	10404224	0.0022611120000000005	1.3820812499616295	not_mentioned	1.0	not_mentioned	correct	ok	not_mentioned	released	option_probability
Jev	imcs21	test	10404224	symptom_020	10404224	0.0022611120000000005	1.3820812499616295	not_mentioned	1.0	not_mentioned	correct	ok	not_mentioned	released	option_probability
Jev	imcs21	test	10404224	symptom_021	10404224	0.0022611120000000005	1.3820812499616295	not_mentioned	0.58	not_mentioned	correct	ok	not_mentioned	released	option_probability
Jev	imcs21	test	10404224	symptom_022	10404224	0.0022611120000000005	1.3820812499616295	positive	0.93	not_mentioned	incorrect	ok	not_mentioned	released	option_probability
Jev	imcs21	test	10404224	symptom_023	10404224	0.0022611120000000005	1.3820812499616295	not_mentioned	1.0	not_mentioned	correct	ok	not_mentioned	released	option_probability
Jev	imcs21	test	10404224	symptom_024	10404224	0.0022611120000000005	1.3820812499616295	not_mentioned	1.0	not_mentioned	correct	ok	not_mentioned	released	option_probability
Jev	imcs21	test	10404224	symptom_025	10404224	0.0022611120000000005	1.3820812499616295	not_mentioned	1.0	not_mentioned	correct	ok	not_mentioned	released	option_probability
Jev	imcs21	test	10404224	symptom_026	10404224	0.0022611120000000005	1.3820812499616295	not_mentioned	0.89	not_mentioned	correct	ok	not_mentioned	released	option_probability
Jev	imcs21	test	10404224	symptom_027	10404224	0.0022611120000000005	1.3820812499616295	not_mentioned	1.0	not_mentioned	correct	ok	not_mentioned	released	option_probability
Jev	imcs21	test	10404224	symptom_028	10404224	0.0022611120000000005	1.3820812499616295	not_mentioned	1.0	not_mentioned	correct	ok	not_mentioned	released	option_probability
Jev	imcs21	test	10404224	symptom_029	10404224	0.0022611120000000005	1.3820812499616295	not_mentioned	1.0	not_mentioned	correct	ok	not_mentioned	released	option_probability
Jev	imcs21	test	10404224	symptom_030	10404224	0.0022611120000000005	1.3820812499616295	not_mentioned	1.0	not_mentioned	correct	ok	not_mentioned	released	option_probability
Jev	imcs21	test	10404224	symptom_031	10404224	0.0022611120000000005	1.3820812499616295	not_mentioned	1.0	not_mentioned	correct	ok	not_mentioned	released	option_probability
Jev	imcs21	test	10404224	symptom_032	10404224	0.0022611120000000005	1.3820812499616295	not_mentioned	1.0	not_mentioned	correct	ok	not_mentioned	released	option_probability
Jev	imcs21	test	10404224	symptom_033	10404224	0.0022611120000000005	1.3820812499616295	not_mentioned	1.0	not_mentioned	correct	ok	not_mentioned	released	option_probability
Jev	imcs21	test	10404224	symptom_034	10404224	0.0022611120000000005	1.3820812499616295	not_mentioned	1.0	not_mentioned	correct	ok	not_mentioned	released	option_probability
Jev	imcs21	test	10404224	symptom_035	10404224	0.0022611120000000005	1.3820812499616295	positive	0.94	positive	correct	ok	positive	released	option_probability
Jev	imcs21	test	10404224	symptom_036	10404224	0.0022611120000000005	1.3820812499616295	not_mentioned	1.0	not_mentioned	correct	ok	not_mentioned	released	option_probability
Jev	imcs21	test	10404224	symptom_037	10404224	0.0022611120000000005	1.3820812499616295	not_mentioned	1.0	not_mentioned	correct	ok	not_mentioned	released	option_probability
Jev	imcs21	test	10404224	symptom_038	10404224	0.0022611120000000005	1.3820812499616295	not_mentioned	1.0	not_mentioned	correct	ok	not_mentioned	released	option_probability
Jev	imcs21	test	10404224	symptom_039	10404224	0.0022611120000000005	1.3820812499616295	not_mentioned	1.0	not_mentioned	correct	ok	not_mentioned	released	option_probability
Jev	imcs21	test	10404224	symptom_040	10404224	0.0022611120000000005	1.3820812499616295	not_mentioned	1.0	not_mentioned	correct	ok	not_mentioned	released	option_probability
Jev	imcs21	test	10404224	symptom_041	10404224	0.0022611120000000005	1.3820812499616295	not_mentioned	1.0	not_mentioned	correct	ok	not_mentioned	released	option_probability
Jev	imcs21	test	10404224	symptom_042	10404224	0.0022611120000000005	1.3820812499616295	not_mentioned	0.97	not_mentioned	correct	ok	not_mentioned	released	option_probability
Jev	imcs21	test	10404224	symptom_043	10404224	0.0022611120000000005	1.3820812499616295	not_mentioned	1.0	not_mentioned	correct	ok	not_mentioned	released	option_probability
Jev	imcs21	test	10404224	symptom_044	10404224	0.0022611120000000005	1.3820812499616295	not_mentioned	0.99	not_mentioned	correct	ok	not_mentioned	released	option_probability
Jev	imcs21	test	10404224	symptom_045	10404224	0.0022611120000000005	1.3820812499616295	not_mentioned	1.0	not_mentioned	correct	ok	not_mentioned	released	option_probability
Jev	imcs21	test	10404224	symptom_046	10404224	0.0022611120000000005	1.3820812499616295	not_mentioned	1.0	not_mentioned	correct	ok	not_mentioned	released	option_probability
Jev	imcs21	test	10404224	symptom_047	10404224	0.0022611120000000005	1.3820812499616295	not_mentioned	1.0	not_mentioned	correct	ok	not_mentioned	released	option_probability
Jev	imcs21	test	10404224	symptom_048	10404224	0.0022611120000000005	1.3820812499616295	uncertain	0.92	negative	incorrect	ok	negative	released	option_probability
Jev	imcs21	test	10404224	symptom_049	10404224	0.0022611120000000005	1.3820812499616295	not_mentioned	1.0	not_mentioned	correct	ok	not_mentioned	released	option_probability
Jev	imcs21	test	10404224	symptom_050	10404224	0.0022611120000000005	1.3820812499616295	not_mentioned	1.0	not_mentioned	correct	ok	not_mentioned	released	option_probability
Jev	imcs21	test	10404224	symptom_051	10404224	0.0022611120000000005	1.3820812499616295	not_mentioned	1.0	not_mentioned	correct	ok	not_mentioned	released	option_probability
Jev	imcs21	test	10404224	symptom_052	10404224	0.0022611120000000005	1.3820812499616295	not_mentioned	1.0	not_mentioned	correct	ok	not_mentioned	released	option_probability
Jev	imcs21	test	10404224	symptom_053	10404224	0.0022611120000000005	1.3820812499616295	not_mentioned	1.0	not_mentioned	correct	ok	not_mentioned	released	option_probability
Jev	imcs21	test	10404224	symptom_054	10404224	0.0022611120000000005	1.3820812499616295	not_mentioned	1.0	not_mentioned	correct	ok	not_mentioned	released	option_probability
Jev	imcs21	test	10404224	symptom_055	10404224	0.0022611120000000005	1.3820812499616295	not_mentioned	1.0	not_mentioned	correct	ok	not_mentioned	released	option_probability
Jev	imcs21	test	10404224	symptom_056	10404224	0.0022611120000000005	1.3820812499616295	not_mentioned	1.0	not_mentioned	correct	ok	not_mentioned	released	option_probability
Jev	imcs21	test	10404224	symptom_057	10404224	0.0022611120000000005	1.3820812499616295	not_mentioned	1.0	not_mentioned	correct	ok	not_mentioned	released	option_probability
Jev	imcs21	test	10404224	symptom_058	10404224	0.0022611120000000005	1.3820812499616295	not_mentioned	1.0	not_mentioned	correct	ok	not_mentioned	released	option_probability
Jev	imcs21	test	10404224	symptom_059	10404224	0.0022611120000000005	1.3820812499616295	not_mentioned	0.92	not_mentioned	correct	ok	not_mentioned	released	option_probability
Jev	imcs21	test	10404224	symptom_060	10404224	0.0022611120000000005	1.3820812499616295	not_mentioned	1.0	not_mentioned	correct	ok	not_mentioned	released	option_probability
Jev	imcs21	test	10404224	symptom_061	10404224	0.0022611120000000005	1.3820812499616295	not_mentioned	1.0	not_mentioned	correct	ok	not_mentioned	released	option_probability
Jev	imcs21	test	10404224	symptom_062	10404224	0.0022611120000000005	1.3820812499616295	not_mentioned	1.0	not_mentioned	correct	ok	not_mentioned	released	option_probability
Jev	imcs21	test	10404224	symptom_063	10404224	0.0022611120000000005	1.3820812499616295	not_mentioned	1.0	not_mentioned	correct	ok	not_mentioned	released	option_probability
Jev	imcs21	test	10404224	symptom_064	10404224	0.0022611120000000005	1.3820812499616295	not_mentioned	1.0	not_mentioned	correct	ok	not_mentioned	released	option_probability
Jev	imcs21	test	10404224	symptom_065	10404224	0.0022611120000000005	1.3820812499616295	not_mentioned	1.0	not_mentioned	correct	ok	not_mentioned	released	option_probability
Jev	imcs21	test	10404224	symptom_066	10404224	0.0022611120000000005	1.3820812499616295	not_mentioned	1.0	not_mentioned	correct	ok	not_mentioned	released	option_probability
Jev	imcs21	test	10404224	symptom_067	10404224	0.0022611120000000005	1.3820812499616295	not_mentioned	1.0	not_mentioned	correct	ok	not_mentioned	released	option_probability
Jev	imcs21	test	10404224	symptom_068	10404224	0.0022611120000000005	1.3820812499616295	positive	0.74	not_mentioned	incorrect	ok	not_mentioned	released	option_probability
Jev	imcs21	test	10404224	symptom_069	10404224	0.0022611120000000005	1.3820812499616295	not_mentioned	1.0	not_mentioned	correct	ok	not_mentioned	released	option_probability
Jev	imcs21	test	10404224	symptom_070	10404224	0.0022611120000000005	1.3820812499616295	not_mentioned	1.0	not_mentioned	correct	ok	not_mentioned	released	option_probability
Jev	imcs21	test	10404224	symptom_071	10404224	0.0022611120000000005	1.3820812499616295	not_mentioned	1.0	not_mentioned	correct	ok	not_mentioned	released	option_probability
Jev	imcs21	test	10404224	symptom_072	10404224	0.0022611120000000005	1.3820812499616295	not_mentioned	1.0	not_mentioned	correct	ok	not_mentioned	released	option_probability
Jev	imcs21	test	10404224	symptom_073	10404224	0.0022611120000000005	1.3820812499616295	not_mentioned	1.0	not_mentioned	correct	ok	not_mentioned	released	option_probability
Jev	imcs21	test	10404224	symptom_074	10404224	0.0022611120000000005	1.3820812499616295	not_mentioned	1.0	not_mentioned	correct	ok	not_mentioned	released	option_probability
Jev	imcs21	test	10404224	symptom_075	10404224	0.0022611120000000005	1.3820812499616295	not_mentioned	1.0	not_mentioned	correct	ok	not_mentioned	released	option_probability
Jev	imcs21	test	10404224	symptom_076	10404224	0.0022611120000000005	1.3820812499616295	not_mentioned	1.0	not_mentioned	correct	ok	not_mentioned	released	option_probability
Jev	imcs21	test	10404224	symptom_077	10404224	0.0022611120000000005	1.3820812499616295	not_mentioned	1.0	not_mentioned	correct	ok	not_mentioned	released	option_probability
Jev	imcs21	test	10404224	symptom_078	10404224	0.0022611120000000005	1.3820812499616295	not_mentioned	1.0	not_mentioned	correct	ok	not_mentioned	released	option_probability
Jev	imcs21	test	10404224	symptom_079	10404224	0.0022611120000000005	1.3820812499616295	not_mentioned	1.0	not_mentioned	correct	ok	not_mentioned	released	option_probability
Jev	imcs21	test	10404224	symptom_080	10404224	0.0022611120000000005	1.3820812499616295	not_mentioned	1.0	not_mentioned	correct	ok	not_mentioned	released	option_probability
Jev	imcs21	test	10404224	symptom_081	10404224	0.0022611120000000005	1.3820812499616295	not_mentioned	1.0	not_mentioned	correct	ok	not_mentioned	released	option_probability
Jev	imcs21	test	10404224	symptom_082	10404224	0.0022611120000000005	1.3820812499616295	not_mentioned	1.0	not_mentioned	correct	ok	not_mentioned	released	option_probability
Jev	imcs21	test	10404224	symptom_083	10404224	0.0022611120000000005	1.3820812499616295	not_mentioned	1.0	not_mentioned	correct	ok	not_mentioned	released	option_probability
Jev	imcs21	test	10404224	symptom_084	10404224	0.0022611120000000005	1.3820812499616295	positive	0.66	not_mentioned	incorrect	ok	not_mentioned	released	option_probability
Jev	imcs21	test	10404224	symptom_085	10404224	0.0022611120000000005	1.3820812499616295	not_mentioned	1.0	not_mentioned	correct	ok	not_mentioned	released	option_probability
Jev	imcs21	test	10404224	symptom_086	10404224	0.0022611120000000005	1.3820812499616295	not_mentioned	1.0	not_mentioned	correct	ok	not_mentioned	released	option_probability
Jev	imcs21	test	10404224	symptom_087	10404224	0.0022611120000000005	1.3820812499616295	not_mentioned	1.0	not_mentioned	correct	ok	not_mentioned	released	option_probability
Jev	imcs21	test	10404224	symptom_088	10404224	0.0022611120000000005	1.3820812499616295	not_mentioned	1.0	not_mentioned	correct	ok	not_mentioned	released	option_probability
Jev	imcs21	test	10404224	symptom_089	10404224	0.0022611120000000005	1.3820812499616295	not_mentioned	1.0	not_mentioned	correct	ok	not_mentioned	released	option_probability
Jev	imcs21	test	10404224	symptom_090	10404224	0.0022611120000000005	1.3820812499616295	not_mentioned	1.0	not_mentioned	correct	ok	not_mentioned	released	option_probability
Jev	imcs21	test	10404224	symptom_091	10404224	0.0022611120000000005	1.3820812499616295	not_mentioned	1.0	not_mentioned	correct	ok	not_mentioned	released	option_probability
Jev	imcs21	test	10404224	symptom_092	10404224	0.0022611120000000005	1.3820812499616295	not_mentioned	1.0	not_mentioned	correct	ok	not_mentioned	released	option_probability
Jev	imcs21	test	10404224	symptom_093	10404224	0.0022611120000000005	1.3820812499616295	not_mentioned	1.0	not_mentioned	correct	ok	not_mentioned	released	option_probability
Jev	imcs21	test	10404224	symptom_094	10404224	0.0022611120000000005	1.3820812499616295	not_mentioned	1.0	not_mentioned	correct	ok	not_mentioned	released	option_probability
Jev	imcs21	test	10404224	symptom_095	10404224	0.0022611120000000005	1.3820812499616295	not_mentioned	1.0	not_mentioned	correct	ok	not_mentioned	released	option_probability
Jev	imcs21	test	10404224	symptom_096	10404224	0.0022611120000000005	1.3820812499616295	not_mentioned	1.0	not_mentioned	correct	ok	not_mentioned	released	option_probability
Jev	imcs21	test	10404224	symptom_097	10404224	0.0022611120000000005	1.3820812499616295	not_mentioned	1.0	not_mentioned	correct	ok	not_mentioned	released	option_probability
Jev	imcs21	test	10404224	symptom_098	10404224	0.0022611120000000005	1.3820812499616295	not_mentioned	0.59	not_mentioned	correct	ok	not_mentioned	released	option_probability
Jev	imcs21	test	10404224	symptom_099	10404224	0.0022611120000000005	1.3820812499616295	not_mentioned	1.0	not_mentioned	correct	ok	not_mentioned	released	option_probability
Jev	imcs21	test	10404224	symptom_100	10404224	0.0022611120000000005	1.3820812499616295	not_mentioned	1.0	not_mentioned	correct	ok	not_mentioned	released	option_probability
Jev	imcs21	test	10404224	symptom_101	10404224	0.0022611120000000005	1.3820812499616295	not_mentioned	1.0	not_mentioned	correct	ok	not_mentioned	released	option_probability
Jev	imcs21	test	10404224	symptom_102	10404224	0.0022611120000000005	1.3820812499616295	not_mentioned	1.0	not_mentioned	correct	ok	not_mentioned	released	option_probability
Jev	imcs21	test	10404224	symptom_103	10404224	0.0022611120000000005	1.3820812499616295	not_mentioned	1.0	not_mentioned	correct	ok	not_mentioned	released	option_probability
Jev	imcs21	test	10404224	symptom_104	10404224	0.0022611120000000005	1.3820812499616295	not_mentioned	1.0	not_mentioned	correct	ok	not_mentioned	released	option_probability
Jev	imcs21	test	10404224	symptom_105	10404224	0.0022611120000000005	1.3820812499616295	not_mentioned	1.0	not_mentioned	correct	ok	not_mentioned	released	option_probability
Jev	imcs21	test	10404224	symptom_106	10404224	0.0022611120000000005	1.3820812499616295	not_mentioned	1.0	not_mentioned	correct	ok	not_mentioned	released	option_probability
Jev	imcs21	test	10404224	symptom_107	10404224	0.0022611120000000005	1.3820812499616295	not_mentioned	1.0	not_mentioned	correct	ok	not_mentioned	released	option_probability
Jev	imcs21	test	10404224	symptom_108	10404224	0.0022611120000000005	1.3820812499616295	not_mentioned	1.0	not_mentioned	correct	ok	not_mentioned	released	option_probability
Jev	imcs21	test	10404224	symptom_109	10404224	0.0022611120000000005	1.3820812499616295	not_mentioned	1.0	not_mentioned	correct	ok	not_mentioned	released	option_probability
Jev	imcs21	test	10404224	symptom_110	10404224	0.0022611120000000005	1.3820812499616295	not_mentioned	1.0	not_mentioned	correct	ok	not_mentioned	released	option_probability
Jev	imcs21	test	10404224	symptom_111	10404224	0.0022611120000000005	1.3820812499616295	not_mentioned	1.0	not_mentioned	correct	ok	not_mentioned	released	option_probability
Jev	imcs21	test	10404224	symptom_112	10404224	0.0022611120000000005	1.3820812499616295	not_mentioned	1.0	not_mentioned	correct	ok	not_mentioned	released	option_probability
Jev	imcs21	test	10404224	symptom_113	10404224	0.0022611120000000005	1.3820812499616295	not_mentioned	1.0	not_mentioned	correct	ok	not_mentioned	released	option_probability
Jev	imcs21	test	10404224	symptom_114	10404224	0.0022611120000000005	1.3820812499616295	not_mentioned	1.0	not_mentioned	correct	ok	not_mentioned	released	option_probability
Jev	imcs21	test	10404224	symptom_115	10404224	0.0022611120000000005	1.3820812499616295	not_mentioned	1.0	not_mentioned	correct	ok	not_mentioned	released	option_probability
Jev	imcs21	test	10404224	symptom_116	10404224	0.0022611120000000005	1.3820812499616295	not_mentioned	1.0	not_mentioned	correct	ok	not_mentioned	released	option_probability
Jev	imcs21	test	10404224	symptom_117	10404224	0.0022611120000000005	1.3820812499616295	not_mentioned	1.0	not_mentioned	correct	ok	not_mentioned	released	option_probability
Jev	imcs21	test	10404224	symptom_118	10404224	0.0022611120000000005	1.3820812499616295	not_mentioned	0.99	not_mentioned	correct	ok	not_mentioned	released	option_probability
Jev	imcs21	test	10404224	symptom_119	10404224	0.0022611120000000005	1.3820812499616295	not_mentioned	1.0	not_mentioned	correct	ok	not_mentioned	released	option_probability
Jev	imcs21	test	10404224	symptom_120	10404224	0.0022611120000000005	1.3820812499616295	not_mentioned	1.0	not_mentioned	correct	ok	not_mentioned	released	option_probability
Jev	imcs21	test	10404224	symptom_121	10404224	0.0022611120000000005	1.3820812499616295	not_mentioned	1.0	not_mentioned	correct	ok	not_mentioned	released	option_probability
Jev	imcs21	test	10404224	symptom_122	10404224	0.0022611120000000005	1.3820812499616295	not_mentioned	1.0	not_mentioned	correct	ok	not_mentioned	released	option_probability
Jev	imcs21	test	10404224	symptom_123	10404224	0.0022611120000000005	1.3820812499616295	not_mentioned	1.0	not_mentioned	correct	ok	not_mentioned	released	option_probability
Jev	imcs21	test	10404224	symptom_124	10404224	0.0022611120000000005	1.3820812499616295	not_mentioned	1.0	not_mentioned	correct	ok	not_mentioned	released	option_probability
Jev	imcs21	test	10404224	symptom_125	10404224	0.0022611120000000005	1.3820812499616295	not_mentioned	1.0	not_mentioned	correct	ok	not_mentioned	released	option_probability
Jev	imcs21	test	10404224	symptom_126	10404224	0.0022611120000000005	1.3820812499616295	not_mentioned	1.0	not_mentioned	correct	ok	not_mentioned	released	option_probability
Jev	imcs21	test	10404224	symptom_127	10404224	0.0022611120000000005	1.3820812499616295	not_mentioned	1.0	not_mentioned	correct	ok	not_mentioned	released	option_probability
Jev	imcs21	test	10404224	symptom_128	10404224	0.0022611120000000005	1.3820812499616295	not_mentioned	1.0	not_mentioned	correct	ok	not_mentioned	released	option_probability
Jev	imcs21	test	10404224	symptom_129	10404224	0.0022611120000000005	1.3820812499616295	not_mentioned	1.0	not_mentioned	correct	ok	not_mentioned	released	option_probability
Jev	imcs21	test	10404224	symptom_130	10404224	0.0022611120000000005	1.3820812499616295	not_mentioned	1.0	not_mentioned	correct	ok	not_mentioned	released	option_probability
Jev	imcs21	test	10404224	symptom_131	10404224	0.0022611120000000005	1.3820812499616295	not_mentioned	0.97	not_mentioned	correct	ok	not_mentioned	released	option_probability
Jev	imcs21	test	10404224	symptom_132	10404224	0.0022611120000000005	1.3820812499616295	not_mentioned	1.0	not_mentioned	correct	ok	not_mentioned	released	option_probability
Jev	imcs21	test	10404224	symptom_133	10404224	0.0022611120000000005	1.3820812499616295	not_mentioned	1.0	not_mentioned	correct	ok	not_mentioned	released	option_probability
Jev	imcs21	test	10404224	symptom_134	10404224	0.0022611120000000005	1.3820812499616295	not_mentioned	1.0	not_mentioned	correct	ok	not_mentioned	released	option_probability
Jev	imcs21	test	10404224	symptom_135	10404224	0.0022611120000000005	1.3820812499616295	not_mentioned	1.0	not_mentioned	correct	ok	not_mentioned	released	option_probability
Jev	imcs21	test	10404224	symptom_136	10404224	0.0022611120000000005	1.3820812499616295	not_mentioned	1.0	not_mentioned	correct	ok	not_mentioned	released	option_probability
Jev	imcs21	test	10404224	symptom_137	10404224	0.0022611120000000005	1.3820812499616295	not_mentioned	1.0	not_mentioned	correct	ok	not_mentioned	released	option_probability
Jev	imcs21	test	10404224	symptom_138	10404224	0.0022611120000000005	1.3820812499616295	not_mentioned	1.0	not_mentioned	correct	ok	not_mentioned	released	option_probability
Jev	imcs21	test	10404224	symptom_139	10404224	0.0022611120000000005	1.3820812499616295	not_mentioned	1.0	not_mentioned	correct	ok	not_mentioned	released	option_probability
Jev	imcs21	test	10404224	symptom_140	10404224	0.0022611120000000005	1.3820812499616295	not_mentioned	1.0	not_mentioned	correct	ok	not_mentioned	released	option_probability
Jev	imcs21	test	10404224	symptom_141	10404224	0.0022611120000000005	1.3820812499616295	not_mentioned	1.0	not_mentioned	correct	ok	not_mentioned	released	option_probability
Jev	imcs21	test	10404224	symptom_142	10404224	0.0022611120000000005	1.3820812499616295	not_mentioned	1.0	not_mentioned	correct	ok	not_mentioned	released	option_probability
Jev	imcs21	test	10404224	symptom_143	10404224	0.0022611120000000005	1.3820812499616295	not_mentioned	1.0	not_mentioned	correct	ok	not_mentioned	released	option_probability
Jev	imcs21	test	10404224	symptom_144	10404224	0.0022611120000000005	1.3820812499616295	not_mentioned	1.0	not_mentioned	correct	ok	not_mentioned	released	option_probability
Jev	imcs21	test	10404224	symptom_145	10404224	0.0022611120000000005	1.3820812499616295	not_mentioned	1.0	not_mentioned	correct	ok	not_mentioned	released	option_probability
Jev	imcs21	test	10404224	symptom_146	10404224	0.0022611120000000005	1.3820812499616295	not_mentioned	0.98	not_mentioned	correct	ok	not_mentioned	released	option_probability
Jev	imcs21	test	10404224	symptom_147	10404224	0.0022611120000000005	1.3820812499616295	not_mentioned	1.0	not_mentioned	correct	ok	not_mentioned	released	option_probability
Jev	imcs21	test	10404224	symptom_148	10404224	0.0022611120000000005	1.3820812499616295	not_mentioned	1.0	not_mentioned	correct	ok	not_mentioned	released	option_probability
Jev	imcs21	test	10404224	symptom_149	10404224	0.0022611120000000005	1.3820812499616295	not_mentioned	1.0	not_mentioned	correct	ok	not_mentioned	released	option_probability
Jev	imcs21	test	10404224	symptom_150	10404224	0.0022611120000000005	1.3820812499616295	not_mentioned	1.0	not_mentioned	correct	ok	not_mentioned	released	option_probability
Jev	imcs21	test	10404224	symptom_151	10404224	0.0022611120000000005	1.3820812499616295	not_mentioned	1.0	not_mentioned	correct	ok	not_mentioned	released	option_probability
Jev	imcs21	test	10404224	symptom_152	10404224	0.0022611120000000005	1.3820812499616295	not_mentioned	1.0	not_mentioned	correct	ok	not_mentioned	released	option_probability
Jev	imcs21	test	10404224	symptom_153	10404224	0.0022611120000000005	1.3820812499616295	not_mentioned	1.0	not_mentioned	correct	ok	not_mentioned	released	option_probability
Jev	imcs21	test	10404224	symptom_154	10404224	0.0022611120000000005	1.3820812499616295	uncertain	0.77	not_mentioned	incorrect	ok	not_mentioned	released	option_probability
Jev	imcs21	test	10404224	symptom_155	10404224	0.0022611120000000005	1.3820812499616295	not_mentioned	1.0	not_mentioned	correct	ok	not_mentioned	released	option_probability
Jev	imcs21	test	10404224	symptom_156	10404224	0.0022611120000000005	1.3820812499616295	not_mentioned	1.0	not_mentioned	correct	ok	not_mentioned	released	option_probability
Jev	imcs21	test	10404224	symptom_157	10404224	0.0022611120000000005	1.3820812499616295	not_mentioned	1.0	not_mentioned	correct	ok	not_mentioned	released	option_probability
Jev	imcs21	test	10404224	symptom_158	10404224	0.0022611120000000005	1.3820812499616295	not_mentioned	1.0	not_mentioned	correct	ok	not_mentioned	released	option_probability
Jev	imcs21	test	10404224	symptom_159	10404224	0.0022611120000000005	1.3820812499616295	not_mentioned	1.0	not_mentioned	correct	ok	not_mentioned	released	option_probability
Jev	imcs21	test	10404224	symptom_160	10404224	0.0022611120000000005	1.3820812499616295	not_mentioned	1.0	not_mentioned	correct	ok	not_mentioned	released	option_probability
Jev	imcs21	test	10404224	symptom_161	10404224	0.0022611120000000005	1.3820812499616295	not_mentioned	1.0	not_mentioned	correct	ok	not_mentioned	released	option_probability
Jev	imcs21	test	10404224	symptom_162	10404224	0.0022611120000000005	1.3820812499616295	not_mentioned	1.0	not_mentioned	correct	ok	not_mentioned	released	option_probability
Jev	imcs21	test	10404224	symptom_163	10404224	0.0022611120000000005	1.3820812499616295	not_mentioned	1.0	not_mentioned	correct	ok	not_mentioned	released	option_probability
Jev	imcs21	test	10404224	symptom_164	10404224	0.0022611120000000005	1.3820812499616295	not_mentioned	1.0	not_mentioned	correct	ok	not_mentioned	released	option_probability
Jev	imcs21	test	10404224	symptom_165	10404224	0.0022611120000000005	1.3820812499616295	not_mentioned	1.0	not_mentioned	correct	ok	not_mentioned	released	option_probability
Jev	imcs21	test	10404224	symptom_166	10404224	0.0022611120000000005	1.3820812499616295	not_mentioned	1.0	not_mentioned	correct	ok	not_mentioned	released	option_probability
Jev	imcs21	test	10404224	symptom_167	10404224	0.0022611120000000005	1.3820812499616295	not_mentioned	1.0	not_mentioned	correct	ok	not_mentioned	released	option_probability
Jev	imcs21	test	10404224	symptom_168	10404224	0.0022611120000000005	1.3820812499616295	not_mentioned	1.0	not_mentioned	correct	ok	not_mentioned	released	option_probability
Jev	imcs21	test	10404224	symptom_169	10404224	0.0022611120000000005	1.3820812499616295	uncertain	0.88	not_mentioned	incorrect	ok	not_mentioned	released	option_probability
Jev	imcs21	test	10404224	symptom_170	10404224	0.0022611120000000005	1.3820812499616295	not_mentioned	1.0	not_mentioned	correct	ok	not_mentioned	released	option_probability
Jev	imcs21	test	10404224	symptom_171	10404224	0.0022611120000000005	1.3820812499616295	not_mentioned	1.0	not_mentioned	correct	ok	not_mentioned	released	option_probability
Jev	imcs21	test	10404224	symptom_172	10404224	0.0022611120000000005	1.3820812499616295	not_mentioned	1.0	not_mentioned	correct	ok	not_mentioned	released	option_probability
Jev	imcs21	test	10404224	symptom_173	10404224	0.0022611120000000005	1.3820812499616295	not_mentioned	1.0	not_mentioned	correct	ok	not_mentioned	released	option_probability
Jev	imcs21	test	10404224	symptom_174	10404224	0.0022611120000000005	1.3820812499616295	not_mentioned	1.0	not_mentioned	correct	ok	not_mentioned	released	option_probability
Jev	imcs21	test	10404224	symptom_175	10404224	0.0022611120000000005	1.3820812499616295	not_mentioned	1.0	not_mentioned	correct	ok	not_mentioned	released	option_probability
Jev	imcs21	test	10404224	symptom_176	10404224	0.0022611120000000005	1.3820812499616295	not_mentioned	1.0	not_mentioned	correct	ok	not_mentioned	released	option_probability
Jev	imcs21	test	10404224	symptom_177	10404224	0.0022611120000000005	1.3820812499616295	not_mentioned	1.0	not_mentioned	correct	ok	not_mentioned	released	option_probability
Jev	imcs21	test	10404224	symptom_178	10404224	0.0022611120000000005	1.3820812499616295	not_mentioned	1.0	not_mentioned	correct	ok	not_mentioned	released	option_probability
Jev	imcs21	test	10404224	symptom_179	10404224	0.0022611120000000005	1.3820812499616295	not_mentioned	1.0	not_mentioned	correct	ok	not_mentioned	released	option_probability
Jev	imcs21	test	10404224	symptom_180	10404224	0.0022611120000000005	1.3820812499616295	not_mentioned	1.0	not_mentioned	correct	ok	not_mentioned	released	option_probability
Jev	imcs21	test	10404224	symptom_181	10404224	0.0022611120000000005	1.3820812499616295	not_mentioned	1.0	not_mentioned	correct	ok	not_mentioned	released	option_probability
Jev	imcs21	test	10404224	symptom_182	10404224	0.0022611120000000005	1.3820812499616295	not_mentioned	1.0	not_mentioned	correct	ok	not_mentioned	released	option_probability
Jev	imcs21	test	10404224	symptom_183	10404224	0.0022611120000000005	1.3820812499616295	not_mentioned	1.0	not_mentioned	correct	ok	not_mentioned	released	option_probability
Jev	imcs21	test	10404224	symptom_184	10404224	0.0022611120000000005	1.3820812499616295	not_mentioned	1.0	not_mentioned	correct	ok	not_mentioned	released	option_probability
Jev	imcs21	test	10404224	symptom_185	10404224	0.0022611120000000005	1.3820812499616295	not_mentioned	0.96	not_mentioned	correct	ok	not_mentioned	released	option_probability
Jev	imcs21	test	10404224	symptom_186	10404224	0.0022611120000000005	1.3820812499616295	not_mentioned	1.0	not_mentioned	correct	ok	not_mentioned	released	option_probability
Jev	imcs21	test	10404224	symptom_187	10404224	0.0022611120000000005	1.3820812499616295	not_mentioned	0.96	not_mentioned	correct	ok	not_mentioned	released	option_probability
Jev	imcs21	test	10404224	symptom_188	10404224	0.0022611120000000005	1.3820812499616295	not_mentioned	1.0	not_mentioned	correct	ok	not_mentioned	released	option_probability
Jev	imcs21	test	10404224	symptom_189	10404224	0.0022611120000000005	1.3820812499616295	not_mentioned	1.0	not_mentioned	correct	ok	not_mentioned	released	option_probability
Jev	imcs21	test	10404224	symptom_190	10404224	0.0022611120000000005	1.3820812499616295	not_mentioned	1.0	not_mentioned	correct	ok	not_mentioned	released	option_probability
Jev	imcs21	test	10404224	symptom_191	10404224	0.0022611120000000005	1.3820812499616295	not_mentioned	1.0	not_mentioned	correct	ok	not_mentioned	released	option_probability
Jev	imcs21	test	10404224	symptom_192	10404224	0.0022611120000000005	1.3820812499616295	not_mentioned	1.0	not_mentioned	correct	ok	not_mentioned	released	option_probability
Jev	imcs21	test	10404224	symptom_193	10404224	0.0022611120000000005	1.3820812499616295	not_mentioned	1.0	not_mentioned	correct	ok	not_mentioned	released	option_probability
Jev	imcs21	test	10404224	symptom_194	10404224	0.0022611120000000005	1.3820812499616295	not_mentioned	1.0	not_mentioned	correct	ok	not_mentioned	released	option_probability
Jev	imcs21	test	10404224	symptom_195	10404224	0.0022611120000000005	1.3820812499616295	not_mentioned	1.0	not_mentioned	correct	ok	not_mentioned	released	option_probability
Jev	imcs21	test	10404224	symptom_196	10404224	0.0022611120000000005	1.3820812499616295	not_mentioned	1.0	not_mentioned	correct	ok	not_mentioned	released	option_probability
Jev	imcs21	test	10404224	symptom_197	10404224	0.0022611120000000005	1.3820812499616295	not_mentioned	1.0	not_mentioned	correct	ok	not_mentioned	released	option_probability
Jev	imcs21	test	10404224	symptom_198	10404224	0.0022611120000000005	1.3820812499616295	not_mentioned	1.0	not_mentioned	correct	ok	not_mentioned	released	option_probability
Jev	imcs21	test	10404224	symptom_199	10404224	0.0022611120000000005	1.3820812499616295	not_mentioned	1.0	not_mentioned	correct	ok	not_mentioned	released	option_probability
Jev	imcs21	test	10404224	symptom_200	10404224	0.0022611120000000005	1.3820812499616295	not_mentioned	1.0	not_mentioned	correct	ok	not_mentioned	released	option_probability
Jev	imcs21	test	10404224	symptom_201	10404224	0.0022611120000000005	1.3820812499616295	not_mentioned	1.0	not_mentioned	correct	ok	not_mentioned	released	option_probability
Jev	imcs21	test	10404224	symptom_202	10404224	0.0022611120000000005	1.3820812499616295	positive	0.95	not_mentioned	incorrect	ok	not_mentioned	released	option_probability
Jev	imcs21	test	10404224	symptom_203	10404224	0.0022611120000000005	1.3820812499616295	not_mentioned	1.0	not_mentioned	correct	ok	not_mentioned	released	option_probability
Jev	imcs21	test	10404224	symptom_204	10404224	0.0022611120000000005	1.3820812499616295	not_mentioned	1.0	not_mentioned	correct	ok	not_mentioned	released	option_probability
Jev	imcs21	test	10404224	symptom_205	10404224	0.0022611120000000005	1.3820812499616295	not_mentioned	1.0	not_mentioned	correct	ok	not_mentioned	released	option_probability
Jev	imcs21	test	10404224	symptom_206	10404224	0.0022611120000000005	1.3820812499616295	not_mentioned	1.0	not_mentioned	correct	ok	not_mentioned	released	option_probability
Jev	imcs21	test	10404224	symptom_207	10404224	0.0022611120000000005	1.3820812499616295	not_mentioned	1.0	not_mentioned	correct	ok	not_mentioned	released	option_probability
Jev	imcs21	test	10404224	symptom_208	10404224	0.0022611120000000005	1.3820812499616295	not_mentioned	1.0	not_mentioned	correct	ok	not_mentioned	released	option_probability
Jev	imcs21	test	10404224	symptom_209	10404224	0.0022611120000000005	1.3820812499616295	not_mentioned	1.0	not_mentioned	correct	ok	not_mentioned	released	option_probability
Jev	imcs21	test	10404224	symptom_210	10404224	0.0022611120000000005	1.3820812499616295	not_mentioned	1.0	not_mentioned	correct	ok	not_mentioned	released	option_probability
Jev	imcs21	test	10404224	symptom_211	10404224	0.0022611120000000005	1.3820812499616295	not_mentioned	1.0	not_mentioned	correct	ok	not_mentioned	released	option_probability
Jev	imcs21	test	10404224	symptom_212	10404224	0.0022611120000000005	1.3820812499616295	not_mentioned	1.0	not_mentioned	correct	ok	not_mentioned	released	option_probability
Jev	imcs21	test	10404224	symptom_213	10404224	0.0022611120000000005	1.3820812499616295	not_mentioned	1.0	not_mentioned	correct	ok	not_mentioned	released	option_probability
Jev	imcs21	test	10404224	symptom_214	10404224	0.0022611120000000005	1.3820812499616295	not_mentioned	1.0	not_mentioned	correct	ok	not_mentioned	released	option_probability
Jev	imcs21	test	10404224	symptom_215	10404224	0.0022611120000000005	1.3820812499616295	not_mentioned	1.0	not_mentioned	correct	ok	not_mentioned	released	option_probability
Jev	imcs21	test	10404224	symptom_216	10404224	0.0022611120000000005	1.3820812499616295	not_mentioned	1.0	not_mentioned	correct	ok	not_mentioned	released	option_probability
Jev	imcs21	test	10404224	symptom_217	10404224	0.0022611120000000005	1.3820812499616295	not_mentioned	1.0	not_mentioned	correct	ok	not_mentioned	released	option_probability
Jev	imcs21	test	10404224	symptom_218	10404224	0.0022611120000000005	1.3820812499616295	not_mentioned	1.0	not_mentioned	correct	ok	not_mentioned	released	option_probability
Jev	imcs21	test	10404224	symptom_219	10404224	0.0022611120000000005	1.3820812499616295	not_mentioned	1.0	not_mentioned	correct	ok	not_mentioned	released	option_probability
Jev	imcs21	test	10404224	symptom_220	10404224	0.0022611120000000005	1.3820812499616295	not_mentioned	1.0	not_mentioned	correct	ok	not_mentioned	released	option_probability
Jev	imcs21	test	10404224	symptom_221	10404224	0.0022611120000000005	1.3820812499616295	not_mentioned	1.0	not_mentioned	correct	ok	not_mentioned	released	option_probability
Jev	imcs21	test	10404224	symptom_222	10404224	0.0022611120000000005	1.3820812499616295	not_mentioned	1.0	not_mentioned	correct	ok	not_mentioned	released	option_probability
Jev	imcs21	test	10404224	symptom_223	10404224	0.0022611120000000005	1.3820812499616295	not_mentioned	1.0	not_mentioned	correct	ok	not_mentioned	released	option_probability
Jev	imcs21	test	10404224	symptom_224	10404224	0.0022611120000000005	1.3820812499616295	not_mentioned	1.0	not_mentioned	correct	ok	not_mentioned	released	option_probability
Jev	imcs21	test	10404224	symptom_225	10404224	0.0022611120000000005	1.3820812499616295	not_mentioned	1.0	not_mentioned	correct	ok	not_mentioned	released	option_probability
Jev	imcs21	test	10404224	symptom_226	10404224	0.0022611120000000005	1.3820812499616295	not_mentioned	1.0	not_mentioned	correct	ok	not_mentioned	released	option_probability
Jev	imcs21	test	10404224	symptom_227	10404224	0.0022611120000000005	1.3820812499616295	not_mentioned	1.0	not_mentioned	correct	ok	not_mentioned	released	option_probability
Jev	imcs21	test	10404224	symptom_228	10404224	0.0022611120000000005	1.3820812499616295	not_mentioned	1.0	not_mentioned	correct	ok	not_mentioned	released	option_probability
Jev	imcs21	test	10404224	symptom_229	10404224	0.0022611120000000005	1.3820812499616295	not_mentioned	1.0	not_mentioned	correct	ok	not_mentioned	released	option_probability
Jev	imcs21	test	10404224	symptom_230	10404224	0.0022611120000000005	1.3820812499616295	not_mentioned	1.0	not_mentioned	correct	ok	not_mentioned	released	option_probability
Jev	imcs21	test	10404224	symptom_231	10404224	0.0022611120000000005	1.3820812499616295	not_mentioned	1.0	not_mentioned	correct	ok	not_mentioned	released	option_probability
Jev	imcs21	test	10404224	symptom_232	10404224	0.0022611120000000005	1.3820812499616295	not_mentioned	1.0	not_mentioned	correct	ok	not_mentioned	released	option_probability
Jev	imcs21	test	10404224	symptom_233	10404224	0.0022611120000000005	1.3820812499616295	not_mentioned	1.0	not_mentioned	correct	ok	not_mentioned	released	option_probability
Jev	imcs21	test	10404224	symptom_234	10404224	0.0022611120000000005	1.3820812499616295	not_mentioned	1.0	not_mentioned	correct	ok	not_mentioned	released	option_probability
Jev	imcs21	test	10404224	symptom_235	10404224	0.0022611120000000005	1.3820812499616295	not_mentioned	1.0	not_mentioned	correct	ok	not_mentioned	released	option_probability
Jev	imcs21	test	10404224	symptom_236	10404224	0.0022611120000000005	1.3820812499616295	not_mentioned	1.0	not_mentioned	correct	ok	not_mentioned	released	option_probability
Jev	imcs21	test	10404224	symptom_237	10404224	0.0022611120000000005	1.3820812499616295	not_mentioned	1.0	not_mentioned	correct	ok	not_mentioned	released	option_probability
Jev	imcs21	test	10404224	symptom_238	10404224	0.0022611120000000005	1.3820812499616295	not_mentioned	1.0	not_mentioned	correct	ok	not_mentioned	released	option_probability
Jev	imcs21	test	10404224	symptom_239	10404224	0.0022611120000000005	1.3820812499616295	not_mentioned	1.0	not_mentioned	correct	ok	not_mentioned	released	option_probability
Jev	imcs21	test	10404224	symptom_240	10404224	0.0022611120000000005	1.3820812499616295	not_mentioned	1.0	not_mentioned	correct	ok	not_mentioned	released	option_probability
Jev	imcs21	test	10404224	symptom_241	10404224	0.0022611120000000005	1.3820812499616295	not_mentioned	1.0	not_mentioned	correct	ok	not_mentioned	released	option_probability
Jev	imcs21	test	10404224	symptom_242	10404224	0.0022611120000000005	1.3820812499616295	not_mentioned	1.0	not_mentioned	correct	ok	not_mentioned	released	option_probability
Jev	imcs21	test	10404224	symptom_243	10404224	0.0022611120000000005	1.3820812499616295	not_mentioned	1.0	not_mentioned	correct	ok	not_mentioned	released	option_probability
Jev	imcs21	test	10404224	symptom_244	10404224	0.0022611120000000005	1.3820812499616295	positive	0.69	not_mentioned	incorrect	ok	not_mentioned	released	option_probability
Jev	imcs21	test	10404224	symptom_245	10404224	0.0022611120000000005	1.3820812499616295	not_mentioned	1.0	not_mentioned	correct	ok	not_mentioned	released	option_probability
Jev	imcs21	test	10404224	symptom_246	10404224	0.0022611120000000005	1.3820812499616295	not_mentioned	1.0	not_mentioned	correct	ok	not_mentioned	released	option_probability
Jev	imcs21	test	10404224	symptom_247	10404224	0.0022611120000000005	1.3820812499616295	not_mentioned	1.0	not_mentioned	correct	ok	not_mentioned	released	option_probability
Jev	imcs21	test	10404224	symptom_248	10404224	0.0022611120000000005	1.3820812499616295	not_mentioned	1.0	not_mentioned	correct	ok	not_mentioned	released	option_probability
Jev	imcs21	test	10404224	symptom_249	10404224	0.0022611120000000005	1.3820812499616295	not_mentioned	1.0	not_mentioned	correct	ok	not_mentioned	released	option_probability
Jev	imcs21	test	10404224	symptom_250	10404224	0.0022611120000000005	1.3820812499616295	not_mentioned	1.0	not_mentioned	correct	ok	not_mentioned	released	option_probability
Jev	imcs21	test	10404224	symptom_251	10404224	0.0022611120000000005	1.3820812499616295	not_mentioned	1.0	not_mentioned	correct	ok	not_mentioned	released	option_probability
Jev	imcs21	test	10404224	symptom_252	10404224	0.0022611120000000005	1.3820812499616295	not_mentioned	1.0	not_mentioned	correct	ok	not_mentioned	released	option_probability
Jev	imcs21	test	10404224	symptom_253	10404224	0.0022611120000000005	1.3820812499616295	not_mentioned	1.0	not_mentioned	correct	ok	not_mentioned	released	option_probability
Jev	imcs21	test	10404224	symptom_254	10404224	0.0022611120000000005	1.3820812499616295	not_mentioned	1.0	not_mentioned	correct	ok	not_mentioned	released	option_probability
Jev	imcs21	test	10404224	symptom_255	10404224	0.0022611120000000005	1.3820812499616295	not_mentioned	1.0	not_mentioned	correct	ok	not_mentioned	released	option_probability
Jev	imcs21	test	10404224	symptom_256	10404224	0.0022611120000000005	1.3820812499616295	not_mentioned	1.0	not_mentioned	correct	ok	not_mentioned	released	option_probability
Jev	imcs21	test	10404224	symptom_257	10404224	0.0022611120000000005	1.3820812499616295	not_mentioned	1.0	not_mentioned	correct	ok	not_mentioned	released	option_probability
Jev	imcs21	test	10404224	symptom_258	10404224	0.0022611120000000005	1.3820812499616295	not_mentioned	1.0	not_mentioned	correct	ok	not_mentioned	released	option_probability
Jev	imcs21	test	10404224	symptom_259	10404224	0.0022611120000000005	1.3820812499616295	not_mentioned	1.0	not_mentioned	correct	ok	not_mentioned	released	option_probability
Jev	imcs21	test	10404224	symptom_260	10404224	0.0022611120000000005	1.3820812499616295	not_mentioned	0.97	not_mentioned	correct	ok	not_mentioned	released	option_probability
Jev	imcs21	test	10404224	symptom_261	10404224	0.0022611120000000005	1.3820812499616295	not_mentioned	1.0	not_mentioned	correct	ok	not_mentioned	released	option_probability
Jev	imcs21	test	10404224	symptom_262	10404224	0.0022611120000000005	1.3820812499616295	not_mentioned	1.0	not_mentioned	correct	ok	not_mentioned	released	option_probability
Jev	imcs21	test	10404224	symptom_263	10404224	0.0022611120000000005	1.3820812499616295	not_mentioned	1.0	not_mentioned	correct	ok	not_mentioned	released	option_probability
Jev	imcs21	test	10404224	symptom_264	10404224	0.0022611120000000005	1.3820812499616295	not_mentioned	1.0	not_mentioned	correct	ok	not_mentioned	released	option_probability
Jev	imcs21	test	10404224	symptom_265	10404224	0.0022611120000000005	1.3820812499616295	not_mentioned	1.0	not_mentioned	correct	ok	not_mentioned	released	option_probability
Jev	imcs21	test	10404224	symptom_266	10404224	0.0022611120000000005	1.3820812499616295	not_mentioned	1.0	not_mentioned	correct	ok	not_mentioned	released	option_probability
Jev	imcs21	test	10404224	symptom_267	10404224	0.0022611120000000005	1.3820812499616295	not_mentioned	1.0	not_mentioned	correct	ok	not_mentioned	released	option_probability
Jev	imcs21	test	10404224	symptom_268	10404224	0.0022611120000000005	1.3820812499616295	not_mentioned	1.0	not_mentioned	correct	ok	not_mentioned	released	option_probability
Jev	imcs21	test	10404224	symptom_269	10404224	0.0022611120000000005	1.3820812499616295	not_mentioned	1.0	not_mentioned	correct	ok	not_mentioned	released	option_probability
Jev	imcs21	test	10404224	symptom_270	10404224	0.0022611120000000005	1.3820812499616295	not_mentioned	1.0	not_mentioned	correct	ok	not_mentioned	released	option_probability
Jev	imcs21	test	10404224	symptom_271	10404224	0.0022611120000000005	1.3820812499616295	not_mentioned	1.0	not_mentioned	correct	ok	not_mentioned	released	option_probability
Jev	imcs21	test	10404224	symptom_272	10404224	0.0022611120000000005	1.3820812499616295	not_mentioned	1.0	not_mentioned	correct	ok	not_mentioned	released	option_probability
Jev	imcs21	test	10404224	symptom_273	10404224	0.0022611120000000005	1.3820812499616295	not_mentioned	1.0	not_mentioned	correct	ok	not_mentioned	released	option_probability
Jev	imcs21	test	10404224	symptom_274	10404224	0.0022611120000000005	1.3820812499616295	not_mentioned	1.0	not_mentioned	correct	ok	not_mentioned	released	option_probability
Jev	imcs21	test	10404224	symptom_275	10404224	0.0022611120000000005	1.3820812499616295	not_mentioned	1.0	not_mentioned	correct	ok	not_mentioned	released	option_probability
Jev	imcs21	test	10404224	symptom_276	10404224	0.0022611120000000005	1.3820812499616295	not_mentioned	1.0	not_mentioned	correct	ok	not_mentioned	released	option_probability
Jev	imcs21	test	10404224	symptom_277	10404224	0.0022611120000000005	1.3820812499616295	not_mentioned	1.0	not_mentioned	correct	ok	not_mentioned	released	option_probability
Jev	imcs21	test	10404224	symptom_278	10404224	0.0022611120000000005	1.3820812499616295	not_mentioned	1.0	not_mentioned	correct	ok	not_mentioned	released	option_probability
Jev	imcs21	test	10404224	symptom_279	10404224	0.0022611120000000005	1.3820812499616295	not_mentioned	1.0	not_mentioned	correct	ok	not_mentioned	released	option_probability
Jev	imcs21	test	10404224	symptom_280	10404224	0.0022611120000000005	1.3820812499616295	not_mentioned	1.0	not_mentioned	correct	ok	not_mentioned	released	option_probability
Jev	imcs21	test	10404224	symptom_281	10404224	0.0022611120000000005	1.3820812499616295	not_mentioned	1.0	not_mentioned	correct	ok	not_mentioned	released	option_probability
Jev	imcs21	test	10404224	symptom_282	10404224	0.0022611120000000005	1.3820812499616295	not_mentioned	1.0	not_mentioned	correct	ok	not_mentioned	released	option_probability
Jev	imcs21	test	10404224	symptom_283	10404224	0.0022611120000000005	1.3820812499616295	not_mentioned	1.0	not_mentioned	correct	ok	not_mentioned	released	option_probability
Jev	imcs21	test	10404224	symptom_284	10404224	0.0022611120000000005	1.3820812499616295	not_mentioned	1.0	not_mentioned	correct	ok	not_mentioned	released	option_probability
Jev	imcs21	test	10404224	symptom_285	10404224	0.0022611120000000005	1.3820812499616295	not_mentioned	1.0	not_mentioned	correct	ok	not_mentioned	released	option_probability
Jev	imcs21	test	10404224	symptom_286	10404224	0.0022611120000000005	1.3820812499616295	not_mentioned	1.0	not_mentioned	correct	ok	not_mentioned	released	option_probability
Jev	imcs21	test	10404224	symptom_287	10404224	0.0022611120000000005	1.3820812499616295	not_mentioned	1.0	not_mentioned	correct	ok	not_mentioned	released	option_probability
Jev	imcs21	test	10404224	symptom_288	10404224	0.0022611120000000005	1.3820812499616295	not_mentioned	1.0	not_mentioned	correct	ok	not_mentioned	released	option_probability
Jev	imcs21	test	10404224	symptom_289	10404224	0.0022611120000000005	1.3820812499616295	not_mentioned	1.0	not_mentioned	correct	ok	not_mentioned	released	option_probability
Jev	imcs21	test	10404224	symptom_290	10404224	0.0022611120000000005	1.3820812499616295	not_mentioned	1.0	not_mentioned	correct	ok	not_mentioned	released	option_probability
Jev	imcs21	test	10404224	symptom_291	10404224	0.0022611120000000005	1.3820812499616295	not_mentioned	1.0	not_mentioned	correct	ok	not_mentioned	released	option_probability
Jev	imcs21	test	10404224	symptom_292	10404224	0.0022611120000000005	1.3820812499616295	not_mentioned	1.0	not_mentioned	correct	ok	not_mentioned	released	option_probability
Jev	imcs21	test	10404224	symptom_293	10404224	0.0022611120000000005	1.3820812499616295	not_mentioned	1.0	not_mentioned	correct	ok	not_mentioned	released	option_probability
Jev	imcs21	test	10404224	symptom_294	10404224	0.0022611120000000005	1.3820812499616295	not_mentioned	1.0	not_mentioned	correct	ok	not_mentioned	released	option_probability
Jev	imcs21	test	10404224	symptom_295	10404224	0.0022611120000000005	1.3820812499616295	not_mentioned	1.0	not_mentioned	correct	ok	not_mentioned	released	option_probability
Jev	imcs21	test	10404224	symptom_296	10404224	0.0022611120000000005	1.3820812499616295	not_mentioned	1.0	not_mentioned	correct	ok	not_mentioned	released	option_probability
Jev	imcs21	test	10404224	symptom_297	10404224	0.0022611120000000005	1.3820812499616295	not_mentioned	1.0	not_mentioned	correct	ok	not_mentioned	released	option_probability
Jev	imcs21	test	10404224	symptom_298	10404224	0.0022611120000000005	1.3820812499616295	not_mentioned	1.0	not_mentioned	correct	ok	not_mentioned	released	option_probability
Jev	imcs21	test	10404224	symptom_299	10404224	0.0022611120000000005	1.3820812499616295	not_mentioned	1.0	not_mentioned	correct	ok	not_mentioned	released	option_probability
Jev	imcs21	test	10404224	symptom_300	10404224	0.0022611120000000005	1.3820812499616295	not_mentioned	1.0	not_mentioned	correct	ok	not_mentioned	released	option_probability
Jev	imcs21	test	10404224	symptom_301	10404224	0.0022611120000000005	1.3820812499616295	not_mentioned	1.0	not_mentioned	correct	ok	not_mentioned	released	option_probability
Jev	imcs21	test	10404224	symptom_302	10404224	0.0022611120000000005	1.3820812499616295	not_mentioned	1.0	not_mentioned	correct	ok	not_mentioned	released	option_probability
Jev	imcs21	test	10404224	symptom_303	10404224	0.0022611120000000005	1.3820812499616295	not_mentioned	1.0	not_mentioned	correct	ok	not_mentioned	released	option_probability
Jev	imcs21	test	10404224	symptom_304	10404224	0.0022611120000000005	1.3820812499616295	not_mentioned	1.0	not_mentioned	correct	ok	not_mentioned	released	option_probability
Jev	imcs21	test	10404224	symptom_305	10404224	0.0022611120000000005	1.3820812499616295	not_mentioned	1.0	not_mentioned	correct	ok	not_mentioned	released	option_probability
Jev	imcs21	test	10404224	symptom_306	10404224	0.0022611120000000005	1.3820812499616295	not_mentioned	1.0	not_mentioned	correct	ok	not_mentioned	released	option_probability
Jev	imcs21	test	10404224	symptom_307	10404224	0.0022611120000000005	1.3820812499616295	not_mentioned	1.0	not_mentioned	correct	ok	not_mentioned	released	option_probability
Jev	imcs21	test	10404224	symptom_308	10404224	0.0022611120000000005	1.3820812499616295	not_mentioned	1.0	not_mentioned	correct	ok	not_mentioned	released	option_probability
Jev	imcs21	test	10404224	symptom_309	10404224	0.0022611120000000005	1.3820812499616295	not_mentioned	1.0	not_mentioned	correct	ok	not_mentioned	released	option_probability
Jev	imcs21	test	10404224	symptom_310	10404224	0.0022611120000000005	1.3820812499616295	not_mentioned	1.0	not_mentioned	correct	ok	not_mentioned	released	option_probability
Jev	imcs21	test	10404224	symptom_311	10404224	0.0022611120000000005	1.3820812499616295	not_mentioned	1.0	not_mentioned	correct	ok	not_mentioned	released	option_probability
Jev	imcs21	test	10404224	symptom_312	10404224	0.0022611120000000005	1.3820812499616295	not_mentioned	0.96	not_mentioned	correct	ok	not_mentioned	released	option_probability
Jev	imcs21	test	10404224	symptom_313	10404224	0.0022611120000000005	1.3820812499616295	not_mentioned	1.0	not_mentioned	correct	ok	not_mentioned	released	option_probability
Jev	imcs21	test	10404224	symptom_314	10404224	0.0022611120000000005	1.3820812499616295	not_mentioned	1.0	not_mentioned	correct	ok	not_mentioned	released	option_probability
Jev	imcs21	test	10404224	symptom_315	10404224	0.0022611120000000005	1.3820812499616295	not_mentioned	1.0	not_mentioned	correct	ok	not_mentioned	released	option_probability
Jev	imcs21	test	10404224	symptom_316	10404224	0.0022611120000000005	1.3820812499616295	not_mentioned	1.0	not_mentioned	correct	ok	not_mentioned	released	option_probability
Jev	imcs21	test	10404224	symptom_317	10404224	0.0022611120000000005	1.3820812499616295	not_mentioned	1.0	not_mentioned	correct	ok	not_mentioned	released	option_probability
Jev	imcs21	test	10404224	symptom_318	10404224	0.0022611120000000005	1.3820812499616295	not_mentioned	1.0	not_mentioned	correct	ok	not_mentioned	released	option_probability
Jev	imcs21	test	10404224	symptom_319	10404224	0.0022611120000000005	1.3820812499616295	not_mentioned	1.0	not_mentioned	correct	ok	not_mentioned	released	option_probability
Jev	imcs21	test	10404224	symptom_320	10404224	0.0022611120000000005	1.3820812499616295	not_mentioned	1.0	not_mentioned	correct	ok	not_mentioned	released	option_probability
Jev	imcs21	test	10404224	symptom_321	10404224	0.0022611120000000005	1.3820812499616295	not_mentioned	1.0	not_mentioned	correct	ok	not_mentioned	released	option_probability
Jev	imcs21	test	10404224	symptom_322	10404224	0.0022611120000000005	1.3820812499616295	not_mentioned	1.0	not_mentioned	correct	ok	not_mentioned	released	option_probability
Jev	imcs21	test	10404224	symptom_323	10404224	0.0022611120000000005	1.3820812499616295	not_mentioned	1.0	not_mentioned	correct	ok	not_mentioned	released	option_probability
Jev	imcs21	test	10404224	symptom_324	10404224	0.0022611120000000005	1.3820812499616295	not_mentioned	1.0	not_mentioned	correct	ok	not_mentioned	released	option_probability
Jev	imcs21	test	10404224	symptom_325	10404224	0.0022611120000000005	1.3820812499616295	not_mentioned	1.0	not_mentioned	correct	ok	not_mentioned	released	option_probability
Jev	imcs21	test	10404224	symptom_326	10404224	0.0022611120000000005	1.3820812499616295	not_mentioned	1.0	not_mentioned	correct	ok	not_mentioned	released	option_probability
Jev	imcs21	test	10404224	symptom_327	10404224	0.0022611120000000005	1.3820812499616295	not_mentioned	1.0	not_mentioned	correct	ok	not_mentioned	released	option_probability
Jev	imcs21	test	10404224	symptom_328	10404224	0.0022611120000000005	1.3820812499616295	not_mentioned	1.0	not_mentioned	correct	ok	not_mentioned	released	option_probability
Jev	imcs21	test	10404224	symptom_329	10404224	0.0022611120000000005	1.3820812499616295	not_mentioned	1.0	not_mentioned	correct	ok	not_mentioned	released	option_probability
Jev	imcs21	test	10404224	symptom_330	10404224	0.0022611120000000005	1.3820812499616295	not_mentioned	1.0	not_mentioned	correct	ok	not_mentioned	released	option_probability
Jev	imcs21	test	10406594	symptom_000	10406594	0.0022544760000000005	0.42294837499503046	not_mentioned	1.0	not_mentioned	correct	ok	not_mentioned	released	option_probability
Jev	imcs21	test	10406594	symptom_001	10406594	0.0022544760000000005	0.42294837499503046	not_mentioned	1.0	not_mentioned	correct	ok	not_mentioned	released	option_probability
Jev	imcs21	test	10406594	symptom_002	10406594	0.0022544760000000005	0.42294837499503046	not_mentioned	1.0	not_mentioned	correct	ok	not_mentioned	released	option_probability
Jev	imcs21	test	10406594	symptom_003	10406594	0.0022544760000000005	0.42294837499503046	not_mentioned	1.0	not_mentioned	correct	ok	not_mentioned	released	option_probability
Jev	imcs21	test	10406594	symptom_004	10406594	0.0022544760000000005	0.42294837499503046	not_mentioned	0.96	not_mentioned	correct	ok	not_mentioned	released	option_probability
Jev	imcs21	test	10406594	symptom_005	10406594	0.0022544760000000005	0.42294837499503046	not_mentioned	1.0	not_mentioned	correct	ok	not_mentioned	released	option_probability
Jev	imcs21	test	10406594	symptom_006	10406594	0.0022544760000000005	0.42294837499503046	not_mentioned	1.0	not_mentioned	correct	ok	not_mentioned	released	option_probability
Jev	imcs21	test	10406594	symptom_007	10406594	0.0022544760000000005	0.42294837499503046	not_mentioned	1.0	not_mentioned	correct	ok	not_mentioned	released	option_probability
Jev	imcs21	test	10406594	symptom_008	10406594	0.0022544760000000005	0.42294837499503046	not_mentioned	1.0	not_mentioned	correct	ok	not_mentioned	released	option_probability
Jev	imcs21	test	10406594	symptom_009	10406594	0.0022544760000000005	0.42294837499503046	not_mentioned	1.0	not_mentioned	correct	ok	not_mentioned	released	option_probability
Jev	imcs21	test	10406594	symptom_010	10406594	0.0022544760000000005	0.42294837499503046	not_mentioned	0.72	not_mentioned	correct	ok	not_mentioned	released	option_probability
Jev	imcs21	test	10406594	symptom_011	10406594	0.0022544760000000005	0.42294837499503046	not_mentioned	1.0	not_mentioned	correct	ok	not_mentioned	released	option_probability
Jev	imcs21	test	10406594	symptom_012	10406594	0.0022544760000000005	0.42294837499503046	not_mentioned	1.0	not_mentioned	correct	ok	not_mentioned	released	option_probability
Jev	imcs21	test	10406594	symptom_013	10406594	0.0022544760000000005	0.42294837499503046	not_mentioned	0.99	not_mentioned	correct	ok	not_mentioned	released	option_probability
Jev	imcs21	test	10406594	symptom_014	10406594	0.0022544760000000005	0.42294837499503046	not_mentioned	1.0	not_mentioned	correct	ok	not_mentioned	released	option_probability
Jev	imcs21	test	10406594	symptom_015	10406594	0.0022544760000000005	0.42294837499503046	not_mentioned	1.0	not_mentioned	correct	ok	not_mentioned	released	option_probability
Jev	imcs21	test	10406594	symptom_016	10406594	0.0022544760000000005	0.42294837499503046	not_mentioned	0.88	not_mentioned	correct	ok	not_mentioned	released	option_probability
Jev	imcs21	test	10406594	symptom_017	10406594	0.0022544760000000005	0.42294837499503046	not_mentioned	1.0	not_mentioned	correct	ok	not_mentioned	released	option_probability
Jev	imcs21	test	10406594	symptom_018	10406594	0.0022544760000000005	0.42294837499503046	not_mentioned	1.0	not_mentioned	correct	ok	not_mentioned	released	option_probability
Jev	imcs21	test	10406594	symptom_019	10406594	0.0022544760000000005	0.42294837499503046	not_mentioned	1.0	not_mentioned	correct	ok	not_mentioned	released	option_probability
Jev	imcs21	test	10406594	symptom_020	10406594	0.0022544760000000005	0.42294837499503046	not_mentioned	0.89	not_mentioned	correct	ok	not_mentioned	released	option_probability
Jev	imcs21	test	10406594	symptom_021	10406594	0.0022544760000000005	0.42294837499503046	not_mentioned	1.0	not_mentioned	correct	ok	not_mentioned	released	option_probability
Jev	imcs21	test	10406594	symptom_022	10406594	0.0022544760000000005	0.42294837499503046	not_mentioned	1.0	not_mentioned	correct	ok	not_mentioned	released	option_probability
Jev	imcs21	test	10406594	symptom_023	10406594	0.0022544760000000005	0.42294837499503046	not_mentioned	1.0	not_mentioned	correct	ok	not_mentioned	released	option_probability
Jev	imcs21	test	10406594	symptom_024	10406594	0.0022544760000000005	0.42294837499503046	not_mentioned	1.0	not_mentioned	correct	ok	not_mentioned	released	option_probability
Jev	imcs21	test	10406594	symptom_025	10406594	0.0022544760000000005	0.42294837499503046	not_mentioned	1.0	not_mentioned	correct	ok	not_mentioned	released	option_probability
Jev	imcs21	test	10406594	symptom_026	10406594	0.0022544760000000005	0.42294837499503046	not_mentioned	1.0	not_mentioned	correct	ok	not_mentioned	released	option_probability
Jev	imcs21	test	10406594	symptom_027	10406594	0.0022544760000000005	0.42294837499503046	not_mentioned	1.0	not_mentioned	correct	ok	not_mentioned	released	option_probability
Jev	imcs21	test	10406594	symptom_028	10406594	0.0022544760000000005	0.42294837499503046	not_mentioned	1.0	not_mentioned	correct	ok	not_mentioned	released	option_probability
Jev	imcs21	test	10406594	symptom_029	10406594	0.0022544760000000005	0.42294837499503046	positive	1.0	positive	correct	ok	positive	released	option_probability
Jev	imcs21	test	10406594	symptom_030	10406594	0.0022544760000000005	0.42294837499503046	not_mentioned	0.91	not_mentioned	correct	ok	not_mentioned	released	option_probability
Jev	imcs21	test	10406594	symptom_031	10406594	0.0022544760000000005	0.42294837499503046	not_mentioned	0.98	not_mentioned	correct	ok	not_mentioned	released	option_probability
Jev	imcs21	test	10406594	symptom_032	10406594	0.0022544760000000005	0.42294837499503046	not_mentioned	1.0	not_mentioned	correct	ok	not_mentioned	released	option_probability
Jev	imcs21	test	10406594	symptom_033	10406594	0.0022544760000000005	0.42294837499503046	not_mentioned	1.0	not_mentioned	correct	ok	not_mentioned	released	option_probability
Jev	imcs21	test	10406594	symptom_034	10406594	0.0022544760000000005	0.42294837499503046	not_mentioned	1.0	not_mentioned	correct	ok	not_mentioned	released	option_probability
Jev	imcs21	test	10406594	symptom_035	10406594	0.0022544760000000005	0.42294837499503046	not_mentioned	1.0	not_mentioned	correct	ok	not_mentioned	released	option_probability
Jev	imcs21	test	10406594	symptom_036	10406594	0.0022544760000000005	0.42294837499503046	not_mentioned	1.0	not_mentioned	correct	ok	not_mentioned	released	option_probability
Jev	imcs21	test	10406594	symptom_037	10406594	0.0022544760000000005	0.42294837499503046	not_mentioned	1.0	not_mentioned	correct	ok	not_mentioned	released	option_probability
Jev	imcs21	test	10406594	symptom_038	10406594	0.0022544760000000005	0.42294837499503046	not_mentioned	1.0	not_mentioned	correct	ok	not_mentioned	released	option_probability
Jev	imcs21	test	10406594	symptom_039	10406594	0.0022544760000000005	0.42294837499503046	not_mentioned	0.99	not_mentioned	correct	ok	not_mentioned	released	option_probability
Jev	imcs21	test	10406594	symptom_040	10406594	0.0022544760000000005	0.42294837499503046	not_mentioned	1.0	not_mentioned	correct	ok	not_mentioned	released	option_probability
Jev	imcs21	test	10406594	symptom_041	10406594	0.0022544760000000005	0.42294837499503046	not_mentioned	1.0	not_mentioned	correct	ok	not_mentioned	released	option_probability
Jev	imcs21	test	10406594	symptom_042	10406594	0.0022544760000000005	0.42294837499503046	not_mentioned	1.0	not_mentioned	correct	ok	not_mentioned	released	option_probability
Jev	imcs21	test	10406594	symptom_043	10406594	0.0022544760000000005	0.42294837499503046	negative	0.91	not_mentioned	incorrect	ok	not_mentioned	released	option_probability
Jev	imcs21	test	10406594	symptom_044	10406594	0.0022544760000000005	0.42294837499503046	not_mentioned	1.0	not_mentioned	correct	ok	not_mentioned	released	option_probability
Jev	imcs21	test	10406594	symptom_045	10406594	0.0022544760000000005	0.42294837499503046	not_mentioned	1.0	not_mentioned	correct	ok	not_mentioned	released	option_probability
Jev	imcs21	test	10406594	symptom_046	10406594	0.0022544760000000005	0.42294837499503046	not_mentioned	1.0	not_mentioned	correct	ok	not_mentioned	released	option_probability
Jev	imcs21	test	10406594	symptom_047	10406594	0.0022544760000000005	0.42294837499503046	not_mentioned	1.0	not_mentioned	correct	ok	not_mentioned	released	option_probability
Jev	imcs21	test	10406594	symptom_048	10406594	0.0022544760000000005	0.42294837499503046	not_mentioned	1.0	not_mentioned	correct	ok	not_mentioned	released	option_probability
Jev	imcs21	test	10406594	symptom_049	10406594	0.0022544760000000005	0.42294837499503046	not_mentioned	1.0	not_mentioned	correct	ok	not_mentioned	released	option_probability
Jev	imcs21	test	10406594	symptom_050	10406594	0.0022544760000000005	0.42294837499503046	not_mentioned	1.0	not_mentioned	correct	ok	not_mentioned	released	option_probability
Jev	imcs21	test	10406594	symptom_051	10406594	0.0022544760000000005	0.42294837499503046	not_mentioned	1.0	not_mentioned	correct	ok	not_mentioned	released	option_probability
Jev	imcs21	test	10406594	symptom_052	10406594	0.0022544760000000005	0.42294837499503046	not_mentioned	0.91	not_mentioned	correct	ok	not_mentioned	released	option_probability
Jev	imcs21	test	10406594	symptom_053	10406594	0.0022544760000000005	0.42294837499503046	not_mentioned	1.0	not_mentioned	correct	ok	not_mentioned	released	option_probability
Jev	imcs21	test	10406594	symptom_054	10406594	0.0022544760000000005	0.42294837499503046	not_mentioned	1.0	not_mentioned	correct	ok	not_mentioned	released	option_probability
Jev	imcs21	test	10406594	symptom_055	10406594	0.0022544760000000005	0.42294837499503046	not_mentioned	1.0	not_mentioned	correct	ok	not_mentioned	released	option_probability
Jev	imcs21	test	10406594	symptom_056	10406594	0.0022544760000000005	0.42294837499503046	not_mentioned	1.0	not_mentioned	correct	ok	not_mentioned	released	option_probability
Jev	imcs21	test	10406594	symptom_057	10406594	0.0022544760000000005	0.42294837499503046	positive	0.73	not_mentioned	incorrect	ok	not_mentioned	released	option_probability
Jev	imcs21	test	10406594	symptom_058	10406594	0.0022544760000000005	0.42294837499503046	not_mentioned	0.99	not_mentioned	correct	ok	not_mentioned	released	option_probability
Jev	imcs21	test	10406594	symptom_059	10406594	0.0022544760000000005	0.42294837499503046	not_mentioned	1.0	not_mentioned	correct	ok	not_mentioned	released	option_probability
Jev	imcs21	test	10406594	symptom_060	10406594	0.0022544760000000005	0.42294837499503046	not_mentioned	1.0	not_mentioned	correct	ok	not_mentioned	released	option_probability
Jev	imcs21	test	10406594	symptom_061	10406594	0.0022544760000000005	0.42294837499503046	not_mentioned	1.0	not_mentioned	correct	ok	not_mentioned	released	option_probability
Jev	imcs21	test	10406594	symptom_062	10406594	0.0022544760000000005	0.42294837499503046	not_mentioned	1.0	not_mentioned	correct	ok	not_mentioned	released	option_probability
Jev	imcs21	test	10406594	symptom_063	10406594	0.0022544760000000005	0.42294837499503046	not_mentioned	1.0	not_mentioned	correct	ok	not_mentioned	released	option_probability
Jev	imcs21	test	10406594	symptom_064	10406594	0.0022544760000000005	0.42294837499503046	not_mentioned	1.0	not_mentioned	correct	ok	not_mentioned	released	option_probability
Jev	imcs21	test	10406594	symptom_065	10406594	0.0022544760000000005	0.42294837499503046	not_mentioned	1.0	not_mentioned	correct	ok	not_mentioned	released	option_probability
Jev	imcs21	test	10406594	symptom_066	10406594	0.0022544760000000005	0.42294837499503046	not_mentioned	1.0	not_mentioned	correct	ok	not_mentioned	released	option_probability
Jev	imcs21	test	10406594	symptom_067	10406594	0.0022544760000000005	0.42294837499503046	not_mentioned	1.0	not_mentioned	correct	ok	not_mentioned	released	option_probability
Jev	imcs21	test	10406594	symptom_068	10406594	0.0022544760000000005	0.42294837499503046	not_mentioned	0.99	not_mentioned	correct	ok	not_mentioned	released	option_probability
Jev	imcs21	test	10406594	symptom_069	10406594	0.0022544760000000005	0.42294837499503046	not_mentioned	1.0	not_mentioned	correct	ok	not_mentioned	released	option_probability
Jev	imcs21	test	10406594	symptom_070	10406594	0.0022544760000000005	0.42294837499503046	not_mentioned	1.0	not_mentioned	correct	ok	not_mentioned	released	option_probability
Jev	imcs21	test	10406594	symptom_071	10406594	0.0022544760000000005	0.42294837499503046	not_mentioned	1.0	not_mentioned	correct	ok	not_mentioned	released	option_probability
Jev	imcs21	test	10406594	symptom_072	10406594	0.0022544760000000005	0.42294837499503046	not_mentioned	1.0	not_mentioned	correct	ok	not_mentioned	released	option_probability
Jev	imcs21	test	10406594	symptom_073	10406594	0.0022544760000000005	0.42294837499503046	not_mentioned	0.98	not_mentioned	correct	ok	not_mentioned	released	option_probability
Jev	imcs21	test	10406594	symptom_074	10406594	0.0022544760000000005	0.42294837499503046	not_mentioned	0.99	not_mentioned	correct	ok	not_mentioned	released	option_probability
Jev	imcs21	test	10406594	symptom_075	10406594	0.0022544760000000005	0.42294837499503046	not_mentioned	1.0	not_mentioned	correct	ok	not_mentioned	released	option_probability
Jev	imcs21	test	10406594	symptom_076	10406594	0.0022544760000000005	0.42294837499503046	not_mentioned	0.99	not_mentioned	correct	ok	not_mentioned	released	option_probability
Jev	imcs21	test	10406594	symptom_077	10406594	0.0022544760000000005	0.42294837499503046	not_mentioned	1.0	not_mentioned	correct	ok	not_mentioned	released	option_probability
Jev	imcs21	test	10406594	symptom_078	10406594	0.0022544760000000005	0.42294837499503046	not_mentioned	1.0	not_mentioned	correct	ok	not_mentioned	released	option_probability
Jev	imcs21	test	10406594	symptom_079	10406594	0.0022544760000000005	0.42294837499503046	not_mentioned	1.0	not_mentioned	correct	ok	not_mentioned	released	option_probability
Jev	imcs21	test	10406594	symptom_080	10406594	0.0022544760000000005	0.42294837499503046	not_mentioned	1.0	not_mentioned	correct	ok	not_mentioned	released	option_probability
Jev	imcs21	test	10406594	symptom_081	10406594	0.0022544760000000005	0.42294837499503046	not_mentioned	1.0	not_mentioned	correct	ok	not_mentioned	released	option_probability
Jev	imcs21	test	10406594	symptom_082	10406594	0.0022544760000000005	0.42294837499503046	not_mentioned	1.0	not_mentioned	correct	ok	not_mentioned	released	option_probability
Jev	imcs21	test	10406594	symptom_083	10406594	0.0022544760000000005	0.42294837499503046	not_mentioned	1.0	not_mentioned	correct	ok	not_mentioned	released	option_probability
Jev	imcs21	test	10406594	symptom_084	10406594	0.0022544760000000005	0.42294837499503046	not_mentioned	1.0	not_mentioned	correct	ok	not_mentioned	released	option_probability
Jev	imcs21	test	10406594	symptom_085	10406594	0.0022544760000000005	0.42294837499503046	not_mentioned	1.0	not_mentioned	correct	ok	not_mentioned	released	option_probability
Jev	imcs21	test	10406594	symptom_086	10406594	0.0022544760000000005	0.42294837499503046	not_mentioned	0.93	not_mentioned	correct	ok	not_mentioned	released	option_probability
Jev	imcs21	test	10406594	symptom_087	10406594	0.0022544760000000005	0.42294837499503046	not_mentioned	0.93	not_mentioned	correct	ok	not_mentioned	released	option_probability
Jev	imcs21	test	10406594	symptom_088	10406594	0.0022544760000000005	0.42294837499503046	not_mentioned	0.98	not_mentioned	correct	ok	not_mentioned	released	option_probability
Jev	imcs21	test	10406594	symptom_089	10406594	0.0022544760000000005	0.42294837499503046	not_mentioned	1.0	not_mentioned	correct	ok	not_mentioned	released	option_probability
Jev	imcs21	test	10406594	symptom_090	10406594	0.0022544760000000005	0.42294837499503046	not_mentioned	0.88	not_mentioned	correct	ok	not_mentioned	released	option_probability
Jev	imcs21	test	10406594	symptom_091	10406594	0.0022544760000000005	0.42294837499503046	not_mentioned	1.0	not_mentioned	correct	ok	not_mentioned	released	option_probability
Jev	imcs21	test	10406594	symptom_092	10406594	0.0022544760000000005	0.42294837499503046	not_mentioned	1.0	not_mentioned	correct	ok	not_mentioned	released	option_probability
Jev	imcs21	test	10406594	symptom_093	10406594	0.0022544760000000005	0.42294837499503046	not_mentioned	1.0	not_mentioned	correct	ok	not_mentioned	released	option_probability
Jev	imcs21	test	10406594	symptom_094	10406594	0.0022544760000000005	0.42294837499503046	not_mentioned	1.0	not_mentioned	correct	ok	not_mentioned	released	option_probability
Jev	imcs21	test	10406594	symptom_095	10406594	0.0022544760000000005	0.42294837499503046	not_mentioned	0.92	not_mentioned	correct	ok	not_mentioned	released	option_probability
Jev	imcs21	test	10406594	symptom_096	10406594	0.0022544760000000005	0.42294837499503046	not_mentioned	1.0	not_mentioned	correct	ok	not_mentioned	released	option_probability
Jev	imcs21	test	10406594	symptom_097	10406594	0.0022544760000000005	0.42294837499503046	not_mentioned	1.0	not_mentioned	correct	ok	not_mentioned	released	option_probability
Jev	imcs21	test	10406594	symptom_098	10406594	0.0022544760000000005	0.42294837499503046	not_mentioned	1.0	not_mentioned	correct	ok	not_mentioned	released	option_probability
Jev	imcs21	test	10406594	symptom_099	10406594	0.0022544760000000005	0.42294837499503046	not_mentioned	1.0	not_mentioned	correct	ok	not_mentioned	released	option_probability
Jev	imcs21	test	10406594	symptom_100	10406594	0.0022544760000000005	0.42294837499503046	not_mentioned	1.0	not_mentioned	correct	ok	not_mentioned	released	option_probability
Jev	imcs21	test	10406594	symptom_101	10406594	0.0022544760000000005	0.42294837499503046	not_mentioned	1.0	not_mentioned	correct	ok	not_mentioned	released	option_probability
Jev	imcs21	test	10406594	symptom_102	10406594	0.0022544760000000005	0.42294837499503046	not_mentioned	1.0	not_mentioned	correct	ok	not_mentioned	released	option_probability
Jev	imcs21	test	10406594	symptom_103	10406594	0.0022544760000000005	0.42294837499503046	not_mentioned	1.0	not_mentioned	correct	ok	not_mentioned	released	option_probability
Jev	imcs21	test	10406594	symptom_104	10406594	0.0022544760000000005	0.42294837499503046	not_mentioned	1.0	not_mentioned	correct	ok	not_mentioned	released	option_probability
Jev	imcs21	test	10406594	symptom_105	10406594	0.0022544760000000005	0.42294837499503046	not_mentioned	1.0	not_mentioned	correct	ok	not_mentioned	released	option_probability
Jev	imcs21	test	10406594	symptom_106	10406594	0.0022544760000000005	0.42294837499503046	not_mentioned	1.0	not_mentioned	correct	ok	not_mentioned	released	option_probability
Jev	imcs21	test	10406594	symptom_107	10406594	0.0022544760000000005	0.42294837499503046	not_mentioned	1.0	not_mentioned	correct	ok	not_mentioned	released	option_probability
Jev	imcs21	test	10406594	symptom_108	10406594	0.0022544760000000005	0.42294837499503046	not_mentioned	1.0	not_mentioned	correct	ok	not_mentioned	released	option_probability
Jev	imcs21	test	10406594	symptom_109	10406594	0.0022544760000000005	0.42294837499503046	not_mentioned	1.0	not_mentioned	correct	ok	not_mentioned	released	option_probability
Jev	imcs21	test	10406594	symptom_110	10406594	0.0022544760000000005	0.42294837499503046	not_mentioned	0.97	not_mentioned	correct	ok	not_mentioned	released	option_probability
Jev	imcs21	test	10406594	symptom_111	10406594	0.0022544760000000005	0.42294837499503046	not_mentioned	1.0	not_mentioned	correct	ok	not_mentioned	released	option_probability
Jev	imcs21	test	10406594	symptom_112	10406594	0.0022544760000000005	0.42294837499503046	not_mentioned	0.81	not_mentioned	correct	ok	not_mentioned	released	option_probability
Jev	imcs21	test	10406594	symptom_113	10406594	0.0022544760000000005	0.42294837499503046	not_mentioned	1.0	not_mentioned	correct	ok	not_mentioned	released	option_probability
Jev	imcs21	test	10406594	symptom_114	10406594	0.0022544760000000005	0.42294837499503046	not_mentioned	0.98	not_mentioned	correct	ok	not_mentioned	released	option_probability
Jev	imcs21	test	10406594	symptom_115	10406594	0.0022544760000000005	0.42294837499503046	not_mentioned	1.0	not_mentioned	correct	ok	not_mentioned	released	option_probability
Jev	imcs21	test	10406594	symptom_116	10406594	0.0022544760000000005	0.42294837499503046	not_mentioned	1.0	not_mentioned	correct	ok	not_mentioned	released	option_probability
Jev	imcs21	test	10406594	symptom_117	10406594	0.0022544760000000005	0.42294837499503046	not_mentioned	0.99	not_mentioned	correct	ok	not_mentioned	released	option_probability
Jev	imcs21	test	10406594	symptom_118	10406594	0.0022544760000000005	0.42294837499503046	not_mentioned	0.97	not_mentioned	correct	ok	not_mentioned	released	option_probability
Jev	imcs21	test	10406594	symptom_119	10406594	0.0022544760000000005	0.42294837499503046	not_mentioned	1.0	not_mentioned	correct	ok	not_mentioned	released	option_probability
Jev	imcs21	test	10406594	symptom_120	10406594	0.0022544760000000005	0.42294837499503046	not_mentioned	1.0	not_mentioned	correct	ok	not_mentioned	released	option_probability
Jev	imcs21	test	10406594	symptom_121	10406594	0.0022544760000000005	0.42294837499503046	not_mentioned	0.8	not_mentioned	correct	ok	not_mentioned	released	option_probability
Jev	imcs21	test	10406594	symptom_122	10406594	0.0022544760000000005	0.42294837499503046	not_mentioned	1.0	not_mentioned	correct	ok	not_mentioned	released	option_probability
Jev	imcs21	test	10406594	symptom_123	10406594	0.0022544760000000005	0.42294837499503046	not_mentioned	1.0	not_mentioned	correct	ok	not_mentioned	released	option_probability
Jev	imcs21	test	10406594	symptom_124	10406594	0.0022544760000000005	0.42294837499503046	not_mentioned	0.97	not_mentioned	correct	ok	not_mentioned	released	option_probability
Jev	imcs21	test	10406594	symptom_125	10406594	0.0022544760000000005	0.42294837499503046	not_mentioned	1.0	not_mentioned	correct	ok	not_mentioned	released	option_probability
Jev	imcs21	test	10406594	symptom_126	10406594	0.0022544760000000005	0.42294837499503046	not_mentioned	0.97	not_mentioned	correct	ok	not_mentioned	released	option_probability
Jev	imcs21	test	10406594	symptom_127	10406594	0.0022544760000000005	0.42294837499503046	not_mentioned	1.0	not_mentioned	correct	ok	not_mentioned	released	option_probability
Jev	imcs21	test	10406594	symptom_128	10406594	0.0022544760000000005	0.42294837499503046	not_mentioned	1.0	not_mentioned	correct	ok	not_mentioned	released	option_probability
Jev	imcs21	test	10406594	symptom_129	10406594	0.0022544760000000005	0.42294837499503046	not_mentioned	1.0	not_mentioned	correct	ok	not_mentioned	released	option_probability
Jev	imcs21	test	10406594	symptom_130	10406594	0.0022544760000000005	0.42294837499503046	not_mentioned	1.0	not_mentioned	correct	ok	not_mentioned	released	option_probability
Jev	imcs21	test	10406594	symptom_131	10406594	0.0022544760000000005	0.42294837499503046	not_mentioned	1.0	not_mentioned	correct	ok	not_mentioned	released	option_probability
Jev	imcs21	test	10406594	symptom_132	10406594	0.0022544760000000005	0.42294837499503046	uncertain	0.61	not_mentioned	incorrect	ok	not_mentioned	released	option_probability
Jev	imcs21	test	10406594	symptom_133	10406594	0.0022544760000000005	0.42294837499503046	not_mentioned	1.0	not_mentioned	correct	ok	not_mentioned	released	option_probability
Jev	imcs21	test	10406594	symptom_134	10406594	0.0022544760000000005	0.42294837499503046	not_mentioned	0.93	not_mentioned	correct	ok	not_mentioned	released	option_probability
Jev	imcs21	test	10406594	symptom_135	10406594	0.0022544760000000005	0.42294837499503046	not_mentioned	1.0	not_mentioned	correct	ok	not_mentioned	released	option_probability
Jev	imcs21	test	10406594	symptom_136	10406594	0.0022544760000000005	0.42294837499503046	not_mentioned	1.0	not_mentioned	correct	ok	not_mentioned	released	option_probability
Jev	imcs21	test	10406594	symptom_137	10406594	0.0022544760000000005	0.42294837499503046	not_mentioned	1.0	not_mentioned	correct	ok	not_mentioned	released	option_probability
Jev	imcs21	test	10406594	symptom_138	10406594	0.0022544760000000005	0.42294837499503046	not_mentioned	1.0	not_mentioned	correct	ok	not_mentioned	released	option_probability
Jev	imcs21	test	10406594	symptom_139	10406594	0.0022544760000000005	0.42294837499503046	not_mentioned	0.99	not_mentioned	correct	ok	not_mentioned	released	option_probability
Jev	imcs21	test	10406594	symptom_140	10406594	0.0022544760000000005	0.42294837499503046	not_mentioned	1.0	not_mentioned	correct	ok	not_mentioned	released	option_probability
Jev	imcs21	test	10406594	symptom_141	10406594	0.0022544760000000005	0.42294837499503046	not_mentioned	1.0	not_mentioned	correct	ok	not_mentioned	released	option_probability
Jev	imcs21	test	10406594	symptom_142	10406594	0.0022544760000000005	0.42294837499503046	not_mentioned	1.0	not_mentioned	correct	ok	not_mentioned	released	option_probability
Jev	imcs21	test	10406594	symptom_143	10406594	0.0022544760000000005	0.42294837499503046	not_mentioned	1.0	not_mentioned	correct	ok	not_mentioned	released	option_probability
Jev	imcs21	test	10406594	symptom_144	10406594	0.0022544760000000005	0.42294837499503046	not_mentioned	0.98	not_mentioned	correct	ok	not_mentioned	released	option_probability
Jev	imcs21	test	10406594	symptom_145	10406594	0.0022544760000000005	0.42294837499503046	not_mentioned	1.0	not_mentioned	correct	ok	not_mentioned	released	option_probability
Jev	imcs21	test	10406594	symptom_146	10406594	0.0022544760000000005	0.42294837499503046	not_mentioned	1.0	not_mentioned	correct	ok	not_mentioned	released	option_probability
Jev	imcs21	test	10406594	symptom_147	10406594	0.0022544760000000005	0.42294837499503046	not_mentioned	1.0	not_mentioned	correct	ok	not_mentioned	released	option_probability
Jev	imcs21	test	10406594	symptom_148	10406594	0.0022544760000000005	0.42294837499503046	not_mentioned	1.0	not_mentioned	correct	ok	not_mentioned	released	option_probability
Jev	imcs21	test	10406594	symptom_149	10406594	0.0022544760000000005	0.42294837499503046	not_mentioned	1.0	not_mentioned	correct	ok	not_mentioned	released	option_probability
Jev	imcs21	test	10406594	symptom_150	10406594	0.0022544760000000005	0.42294837499503046	not_mentioned	1.0	not_mentioned	correct	ok	not_mentioned	released	option_probability
Jev	imcs21	test	10406594	symptom_151	10406594	0.0022544760000000005	0.42294837499503046	not_mentioned	0.85	not_mentioned	correct	ok	not_mentioned	released	option_probability
Jev	imcs21	test	10406594	symptom_152	10406594	0.0022544760000000005	0.42294837499503046	not_mentioned	1.0	not_mentioned	correct	ok	not_mentioned	released	option_probability
Jev	imcs21	test	10406594	symptom_153	10406594	0.0022544760000000005	0.42294837499503046	not_mentioned	1.0	not_mentioned	correct	ok	not_mentioned	released	option_probability
Jev	imcs21	test	10406594	symptom_154	10406594	0.0022544760000000005	0.42294837499503046	not_mentioned	1.0	not_mentioned	correct	ok	not_mentioned	released	option_probability
Jev	imcs21	test	10406594	symptom_155	10406594	0.0022544760000000005	0.42294837499503046	not_mentioned	1.0	not_mentioned	correct	ok	not_mentioned	released	option_probability
Jev	imcs21	test	10406594	symptom_156	10406594	0.0022544760000000005	0.42294837499503046	not_mentioned	1.0	not_mentioned	correct	ok	not_mentioned	released	option_probability
Jev	imcs21	test	10406594	symptom_157	10406594	0.0022544760000000005	0.42294837499503046	not_mentioned	1.0	not_mentioned	correct	ok	not_mentioned	released	option_probability
Jev	imcs21	test	10406594	symptom_158	10406594	0.0022544760000000005	0.42294837499503046	not_mentioned	1.0	not_mentioned	correct	ok	not_mentioned	released	option_probability
Jev	imcs21	test	10406594	symptom_159	10406594	0.0022544760000000005	0.42294837499503046	not_mentioned	1.0	not_mentioned	correct	ok	not_mentioned	released	option_probability
Jev	imcs21	test	10406594	symptom_160	10406594	0.0022544760000000005	0.42294837499503046	not_mentioned	1.0	not_mentioned	correct	ok	not_mentioned	released	option_probability
Jev	imcs21	test	10406594	symptom_161	10406594	0.0022544760000000005	0.42294837499503046	not_mentioned	1.0	not_mentioned	correct	ok	not_mentioned	released	option_probability
Jev	imcs21	test	10406594	symptom_162	10406594	0.0022544760000000005	0.42294837499503046	not_mentioned	1.0	not_mentioned	correct	ok	not_mentioned	released	option_probability
Jev	imcs21	test	10406594	symptom_163	10406594	0.0022544760000000005	0.42294837499503046	not_mentioned	1.0	not_mentioned	correct	ok	not_mentioned	released	option_probability
Jev	imcs21	test	10406594	symptom_164	10406594	0.0022544760000000005	0.42294837499503046	not_mentioned	0.99	not_mentioned	correct	ok	not_mentioned	released	option_probability
Jev	imcs21	test	10406594	symptom_165	10406594	0.0022544760000000005	0.42294837499503046	not_mentioned	1.0	not_mentioned	correct	ok	not_mentioned	released	option_probability
Jev	imcs21	test	10406594	symptom_166	10406594	0.0022544760000000005	0.42294837499503046	not_mentioned	1.0	not_mentioned	correct	ok	not_mentioned	released	option_probability
Jev	imcs21	test	10406594	symptom_167	10406594	0.0022544760000000005	0.42294837499503046	not_mentioned	1.0	not_mentioned	correct	ok	not_mentioned	released	option_probability
Jev	imcs21	test	10406594	symptom_168	10406594	0.0022544760000000005	0.42294837499503046	not_mentioned	0.99	not_mentioned	correct	ok	not_mentioned	released	option_probability
Jev	imcs21	test	10406594	symptom_169	10406594	0.0022544760000000005	0.42294837499503046	not_mentioned	1.0	not_mentioned	correct	ok	not_mentioned	released	option_probability
Jev	imcs21	test	10406594	symptom_170	10406594	0.0022544760000000005	0.42294837499503046	not_mentioned	1.0	not_mentioned	correct	ok	not_mentioned	released	option_probability
Jev	imcs21	test	10406594	symptom_171	10406594	0.0022544760000000005	0.42294837499503046	not_mentioned	1.0	not_mentioned	correct	ok	not_mentioned	released	option_probability
Jev	imcs21	test	10406594	symptom_172	10406594	0.0022544760000000005	0.42294837499503046	not_mentioned	1.0	not_mentioned	correct	ok	not_mentioned	released	option_probability
Jev	imcs21	test	10406594	symptom_173	10406594	0.0022544760000000005	0.42294837499503046	not_mentioned	1.0	not_mentioned	correct	ok	not_mentioned	released	option_probability
Jev	imcs21	test	10406594	symptom_174	10406594	0.0022544760000000005	0.42294837499503046	not_mentioned	1.0	not_mentioned	correct	ok	not_mentioned	released	option_probability
Jev	imcs21	test	10406594	symptom_175	10406594	0.0022544760000000005	0.42294837499503046	not_mentioned	1.0	not_mentioned	correct	ok	not_mentioned	released	option_probability
Jev	imcs21	test	10406594	symptom_176	10406594	0.0022544760000000005	0.42294837499503046	not_mentioned	1.0	not_mentioned	correct	ok	not_mentioned	released	option_probability
Jev	imcs21	test	10406594	symptom_177	10406594	0.0022544760000000005	0.42294837499503046	not_mentioned	1.0	not_mentioned	correct	ok	not_mentioned	released	option_probability
Jev	imcs21	test	10406594	symptom_178	10406594	0.0022544760000000005	0.42294837499503046	not_mentioned	1.0	not_mentioned	correct	ok	not_mentioned	released	option_probability
Jev	imcs21	test	10406594	symptom_179	10406594	0.0022544760000000005	0.42294837499503046	not_mentioned	1.0	not_mentioned	correct	ok	not_mentioned	released	option_probability
Jev	imcs21	test	10406594	symptom_180	10406594	0.0022544760000000005	0.42294837499503046	not_mentioned	1.0	not_mentioned	correct	ok	not_mentioned	released	option_probability
Jev	imcs21	test	10406594	symptom_181	10406594	0.0022544760000000005	0.42294837499503046	not_mentioned	0.99	not_mentioned	correct	ok	not_mentioned	released	option_probability
Jev	imcs21	test	10406594	symptom_182	10406594	0.0022544760000000005	0.42294837499503046	not_mentioned	1.0	not_mentioned	correct	ok	not_mentioned	released	option_probability
Jev	imcs21	test	10406594	symptom_183	10406594	0.0022544760000000005	0.42294837499503046	not_mentioned	1.0	not_mentioned	correct	ok	not_mentioned	released	option_probability
Jev	imcs21	test	10406594	symptom_184	10406594	0.0022544760000000005	0.42294837499503046	not_mentioned	0.59	not_mentioned	correct	ok	not_mentioned	released	option_probability
Jev	imcs21	test	10406594	symptom_185	10406594	0.0022544760000000005	0.42294837499503046	not_mentioned	1.0	not_mentioned	correct	ok	not_mentioned	released	option_probability
Jev	imcs21	test	10406594	symptom_186	10406594	0.0022544760000000005	0.42294837499503046	not_mentioned	1.0	not_mentioned	correct	ok	not_mentioned	released	option_probability
Jev	imcs21	test	10406594	symptom_187	10406594	0.0022544760000000005	0.42294837499503046	not_mentioned	1.0	not_mentioned	correct	ok	not_mentioned	released	option_probability
Jev	imcs21	test	10406594	symptom_188	10406594	0.0022544760000000005	0.42294837499503046	not_mentioned	1.0	not_mentioned	correct	ok	not_mentioned	released	option_probability
Jev	imcs21	test	10406594	symptom_189	10406594	0.0022544760000000005	0.42294837499503046	not_mentioned	1.0	not_mentioned	correct	ok	not_mentioned	released	option_probability
Jev	imcs21	test	10406594	symptom_190	10406594	0.0022544760000000005	0.42294837499503046	not_mentioned	1.0	not_mentioned	correct	ok	not_mentioned	released	option_probability
Jev	imcs21	test	10406594	symptom_191	10406594	0.0022544760000000005	0.42294837499503046	not_mentioned	1.0	not_mentioned	correct	ok	not_mentioned	released	option_probability
Jev	imcs21	test	10406594	symptom_192	10406594	0.0022544760000000005	0.42294837499503046	not_mentioned	1.0	not_mentioned	correct	ok	not_mentioned	released	option_probability
Jev	imcs21	test	10406594	symptom_193	10406594	0.0022544760000000005	0.42294837499503046	not_mentioned	0.99	not_mentioned	correct	ok	not_mentioned	released	option_probability
Jev	imcs21	test	10406594	symptom_194	10406594	0.0022544760000000005	0.42294837499503046	not_mentioned	1.0	not_mentioned	correct	ok	not_mentioned	released	option_probability
Jev	imcs21	test	10406594	symptom_195	10406594	0.0022544760000000005	0.42294837499503046	not_mentioned	1.0	not_mentioned	correct	ok	not_mentioned	released	option_probability
Jev	imcs21	test	10406594	symptom_196	10406594	0.0022544760000000005	0.42294837499503046	not_mentioned	1.0	not_mentioned	correct	ok	not_mentioned	released	option_probability
Jev	imcs21	test	10406594	symptom_197	10406594	0.0022544760000000005	0.42294837499503046	not_mentioned	1.0	not_mentioned	correct	ok	not_mentioned	released	option_probability
Jev	imcs21	test	10406594	symptom_198	10406594	0.0022544760000000005	0.42294837499503046	not_mentioned	0.98	not_mentioned	correct	ok	not_mentioned	released	option_probability
Jev	imcs21	test	10406594	symptom_199	10406594	0.0022544760000000005	0.42294837499503046	not_mentioned	1.0	not_mentioned	correct	ok	not_mentioned	released	option_probability
Jev	imcs21	test	10406594	symptom_200	10406594	0.0022544760000000005	0.42294837499503046	not_mentioned	1.0	not_mentioned	correct	ok	not_mentioned	released	option_probability
Jev	imcs21	test	10406594	symptom_201	10406594	0.0022544760000000005	0.42294837499503046	not_mentioned	1.0	not_mentioned	correct	ok	not_mentioned	released	option_probability
Jev	imcs21	test	10406594	symptom_202	10406594	0.0022544760000000005	0.42294837499503046	not_mentioned	1.0	not_mentioned	correct	ok	not_mentioned	released	option_probability
Jev	imcs21	test	10406594	symptom_203	10406594	0.0022544760000000005	0.42294837499503046	not_mentioned	1.0	not_mentioned	correct	ok	not_mentioned	released	option_probability
Jev	imcs21	test	10406594	symptom_204	10406594	0.0022544760000000005	0.42294837499503046	not_mentioned	1.0	not_mentioned	correct	ok	not_mentioned	released	option_probability
Jev	imcs21	test	10406594	symptom_205	10406594	0.0022544760000000005	0.42294837499503046	not_mentioned	1.0	not_mentioned	correct	ok	not_mentioned	released	option_probability
Jev	imcs21	test	10406594	symptom_206	10406594	0.0022544760000000005	0.42294837499503046	not_mentioned	0.99	not_mentioned	correct	ok	not_mentioned	released	option_probability
Jev	imcs21	test	10406594	symptom_207	10406594	0.0022544760000000005	0.42294837499503046	not_mentioned	1.0	not_mentioned	correct	ok	not_mentioned	released	option_probability
Jev	imcs21	test	10406594	symptom_208	10406594	0.0022544760000000005	0.42294837499503046	not_mentioned	1.0	not_mentioned	correct	ok	not_mentioned	released	option_probability
Jev	imcs21	test	10406594	symptom_209	10406594	0.0022544760000000005	0.42294837499503046	not_mentioned	1.0	not_mentioned	correct	ok	not_mentioned	released	option_probability
Jev	imcs21	test	10406594	symptom_210	10406594	0.0022544760000000005	0.42294837499503046	not_mentioned	1.0	not_mentioned	correct	ok	not_mentioned	released	option_probability
Jev	imcs21	test	10406594	symptom_211	10406594	0.0022544760000000005	0.42294837499503046	not_mentioned	1.0	not_mentioned	correct	ok	not_mentioned	released	option_probability
Jev	imcs21	test	10406594	symptom_212	10406594	0.0022544760000000005	0.42294837499503046	not_mentioned	1.0	not_mentioned	correct	ok	not_mentioned	released	option_probability
Jev	imcs21	test	10406594	symptom_213	10406594	0.0022544760000000005	0.42294837499503046	not_mentioned	1.0	not_mentioned	correct	ok	not_mentioned	released	option_probability
Jev	imcs21	test	10406594	symptom_214	10406594	0.0022544760000000005	0.42294837499503046	not_mentioned	1.0	not_mentioned	correct	ok	not_mentioned	released	option_probability
Jev	imcs21	test	10406594	symptom_215	10406594	0.0022544760000000005	0.42294837499503046	not_mentioned	0.98	not_mentioned	correct	ok	not_mentioned	released	option_probability
Jev	imcs21	test	10406594	symptom_216	10406594	0.0022544760000000005	0.42294837499503046	not_mentioned	1.0	not_mentioned	correct	ok	not_mentioned	released	option_probability
Jev	imcs21	test	10406594	symptom_217	10406594	0.0022544760000000005	0.42294837499503046	not_mentioned	1.0	not_mentioned	correct	ok	not_mentioned	released	option_probability
Jev	imcs21	test	10406594	symptom_218	10406594	0.0022544760000000005	0.42294837499503046	not_mentioned	1.0	not_mentioned	correct	ok	not_mentioned	released	option_probability
Jev	imcs21	test	10406594	symptom_219	10406594	0.0022544760000000005	0.42294837499503046	not_mentioned	0.99	not_mentioned	correct	ok	not_mentioned	released	option_probability
Jev	imcs21	test	10406594	symptom_220	10406594	0.0022544760000000005	0.42294837499503046	not_mentioned	0.97	not_mentioned	correct	ok	not_mentioned	released	option_probability
Jev	imcs21	test	10406594	symptom_221	10406594	0.0022544760000000005	0.42294837499503046	not_mentioned	1.0	not_mentioned	correct	ok	not_mentioned	released	option_probability
Jev	imcs21	test	10406594	symptom_222	10406594	0.0022544760000000005	0.42294837499503046	not_mentioned	1.0	not_mentioned	correct	ok	not_mentioned	released	option_probability
Jev	imcs21	test	10406594	symptom_223	10406594	0.0022544760000000005	0.42294837499503046	not_mentioned	1.0	not_mentioned	correct	ok	not_mentioned	released	option_probability
Jev	imcs21	test	10406594	symptom_224	10406594	0.0022544760000000005	0.42294837499503046	not_mentioned	0.99	not_mentioned	correct	ok	not_mentioned	released	option_probability
Jev	imcs21	test	10406594	symptom_225	10406594	0.0022544760000000005	0.42294837499503046	not_mentioned	0.99	not_mentioned	correct	ok	not_mentioned	released	option_probability
Jev	imcs21	test	10406594	symptom_226	10406594	0.0022544760000000005	0.42294837499503046	not_mentioned	1.0	not_mentioned	correct	ok	not_mentioned	released	option_probability
Jev	imcs21	test	10406594	symptom_227	10406594	0.0022544760000000005	0.42294837499503046	not_mentioned	0.96	not_mentioned	correct	ok	not_mentioned	released	option_probability
Jev	imcs21	test	10406594	symptom_228	10406594	0.0022544760000000005	0.42294837499503046	not_mentioned	1.0	not_mentioned	correct	ok	not_mentioned	released	option_probability
Jev	imcs21	test	10406594	symptom_229	10406594	0.0022544760000000005	0.42294837499503046	not_mentioned	0.98	not_mentioned	correct	ok	not_mentioned	released	option_probability
Jev	imcs21	test	10406594	symptom_230	10406594	0.0022544760000000005	0.42294837499503046	not_mentioned	1.0	not_mentioned	correct	ok	not_mentioned	released	option_probability
Jev	imcs21	test	10406594	symptom_231	10406594	0.0022544760000000005	0.42294837499503046	not_mentioned	1.0	not_mentioned	correct	ok	not_mentioned	released	option_probability
Jev	imcs21	test	10406594	symptom_232	10406594	0.0022544760000000005	0.42294837499503046	not_mentioned	1.0	not_mentioned	correct	ok	not_mentioned	released	option_probability
Jev	imcs21	test	10406594	symptom_233	10406594	0.0022544760000000005	0.42294837499503046	not_mentioned	1.0	not_mentioned	correct	ok	not_mentioned	released	option_probability
Jev	imcs21	test	10406594	symptom_234	10406594	0.0022544760000000005	0.42294837499503046	not_mentioned	1.0	not_mentioned	correct	ok	not_mentioned	released	option_probability
Jev	imcs21	test	10406594	symptom_235	10406594	0.0022544760000000005	0.42294837499503046	not_mentioned	0.95	not_mentioned	correct	ok	not_mentioned	released	option_probability
Jev	imcs21	test	10406594	symptom_236	10406594	0.0022544760000000005	0.42294837499503046	not_mentioned	1.0	not_mentioned	correct	ok	not_mentioned	released	option_probability
Jev	imcs21	test	10406594	symptom_237	10406594	0.0022544760000000005	0.42294837499503046	not_mentioned	1.0	not_mentioned	correct	ok	not_mentioned	released	option_probability
Jev	imcs21	test	10406594	symptom_238	10406594	0.0022544760000000005	0.42294837499503046	not_mentioned	1.0	not_mentioned	correct	ok	not_mentioned	released	option_probability
Jev	imcs21	test	10406594	symptom_239	10406594	0.0022544760000000005	0.42294837499503046	not_mentioned	1.0	not_mentioned	correct	ok	not_mentioned	released	option_probability
Jev	imcs21	test	10406594	symptom_240	10406594	0.0022544760000000005	0.42294837499503046	not_mentioned	1.0	not_mentioned	correct	ok	not_mentioned	released	option_probability
Jev	imcs21	test	10406594	symptom_241	10406594	0.0022544760000000005	0.42294837499503046	not_mentioned	1.0	not_mentioned	correct	ok	not_mentioned	released	option_probability
Jev	imcs21	test	10406594	symptom_242	10406594	0.0022544760000000005	0.42294837499503046	not_mentioned	1.0	not_mentioned	correct	ok	not_mentioned	released	option_probability
Jev	imcs21	test	10406594	symptom_243	10406594	0.0022544760000000005	0.42294837499503046	not_mentioned	1.0	not_mentioned	correct	ok	not_mentioned	released	option_probability
Jev	imcs21	test	10406594	symptom_244	10406594	0.0022544760000000005	0.42294837499503046	not_mentioned	1.0	not_mentioned	correct	ok	not_mentioned	released	option_probability
Jev	imcs21	test	10406594	symptom_245	10406594	0.0022544760000000005	0.42294837499503046	not_mentioned	1.0	not_mentioned	correct	ok	not_mentioned	released	option_probability
Jev	imcs21	test	10406594	symptom_246	10406594	0.0022544760000000005	0.42294837499503046	not_mentioned	0.96	not_mentioned	correct	ok	not_mentioned	released	option_probability
Jev	imcs21	test	10406594	symptom_247	10406594	0.0022544760000000005	0.42294837499503046	not_mentioned	1.0	not_mentioned	correct	ok	not_mentioned	released	option_probability
Jev	imcs21	test	10406594	symptom_248	10406594	0.0022544760000000005	0.42294837499503046	not_mentioned	1.0	not_mentioned	correct	ok	not_mentioned	released	option_probability
Jev	imcs21	test	10406594	symptom_249	10406594	0.0022544760000000005	0.42294837499503046	not_mentioned	0.98	not_mentioned	correct	ok	not_mentioned	released	option_probability
Jev	imcs21	test	10406594	symptom_250	10406594	0.0022544760000000005	0.42294837499503046	not_mentioned	1.0	not_mentioned	correct	ok	not_mentioned	released	option_probability
Jev	imcs21	test	10406594	symptom_251	10406594	0.0022544760000000005	0.42294837499503046	not_mentioned	1.0	not_mentioned	correct	ok	not_mentioned	released	option_probability
Jev	imcs21	test	10406594	symptom_252	10406594	0.0022544760000000005	0.42294837499503046	not_mentioned	1.0	not_mentioned	correct	ok	not_mentioned	released	option_probability
Jev	imcs21	test	10406594	symptom_253	10406594	0.0022544760000000005	0.42294837499503046	not_mentioned	1.0	not_mentioned	correct	ok	not_mentioned	released	option_probability
Jev	imcs21	test	10406594	symptom_254	10406594	0.0022544760000000005	0.42294837499503046	not_mentioned	0.81	not_mentioned	correct	ok	not_mentioned	released	option_probability
Jev	imcs21	test	10406594	symptom_255	10406594	0.0022544760000000005	0.42294837499503046	not_mentioned	1.0	not_mentioned	correct	ok	not_mentioned	released	option_probability
Jev	imcs21	test	10406594	symptom_256	10406594	0.0022544760000000005	0.42294837499503046	not_mentioned	0.97	not_mentioned	correct	ok	not_mentioned	released	option_probability
Jev	imcs21	test	10406594	symptom_257	10406594	0.0022544760000000005	0.42294837499503046	not_mentioned	0.99	not_mentioned	correct	ok	not_mentioned	released	option_probability
Jev	imcs21	test	10406594	symptom_258	10406594	0.0022544760000000005	0.42294837499503046	not_mentioned	1.0	not_mentioned	correct	ok	not_mentioned	released	option_probability
Jev	imcs21	test	10406594	symptom_259	10406594	0.0022544760000000005	0.42294837499503046	not_mentioned	1.0	not_mentioned	correct	ok	not_mentioned	released	option_probability
Jev	imcs21	test	10406594	symptom_260	10406594	0.0022544760000000005	0.42294837499503046	not_mentioned	1.0	not_mentioned	correct	ok	not_mentioned	released	option_probability
Jev	imcs21	test	10406594	symptom_261	10406594	0.0022544760000000005	0.42294837499503046	not_mentioned	1.0	not_mentioned	correct	ok	not_mentioned	released	option_probability
Jev	imcs21	test	10406594	symptom_262	10406594	0.0022544760000000005	0.42294837499503046	not_mentioned	1.0	not_mentioned	correct	ok	not_mentioned	released	option_probability
Jev	imcs21	test	10406594	symptom_263	10406594	0.0022544760000000005	0.42294837499503046	not_mentioned	1.0	not_mentioned	correct	ok	not_mentioned	released	option_probability
Jev	imcs21	test	10406594	symptom_264	10406594	0.0022544760000000005	0.42294837499503046	not_mentioned	1.0	not_mentioned	correct	ok	not_mentioned	released	option_probability
Jev	imcs21	test	10406594	symptom_265	10406594	0.0022544760000000005	0.42294837499503046	not_mentioned	1.0	not_mentioned	correct	ok	not_mentioned	released	option_probability
Jev	imcs21	test	10406594	symptom_266	10406594	0.0022544760000000005	0.42294837499503046	not_mentioned	1.0	not_mentioned	correct	ok	not_mentioned	released	option_probability
Jev	imcs21	test	10406594	symptom_267	10406594	0.0022544760000000005	0.42294837499503046	not_mentioned	1.0	not_mentioned	correct	ok	not_mentioned	released	option_probability
Jev	imcs21	test	10406594	symptom_268	10406594	0.0022544760000000005	0.42294837499503046	not_mentioned	0.99	not_mentioned	correct	ok	not_mentioned	released	option_probability
Jev	imcs21	test	10406594	symptom_269	10406594	0.0022544760000000005	0.42294837499503046	not_mentioned	1.0	not_mentioned	correct	ok	not_mentioned	released	option_probability
Jev	imcs21	test	10406594	symptom_270	10406594	0.0022544760000000005	0.42294837499503046	not_mentioned	1.0	not_mentioned	correct	ok	not_mentioned	released	option_probability
Jev	imcs21	test	10406594	symptom_271	10406594	0.0022544760000000005	0.42294837499503046	not_mentioned	1.0	not_mentioned	correct	ok	not_mentioned	released	option_probability
Jev	imcs21	test	10406594	symptom_272	10406594	0.0022544760000000005	0.42294837499503046	not_mentioned	1.0	not_mentioned	correct	ok	not_mentioned	released	option_probability
Jev	imcs21	test	10406594	symptom_273	10406594	0.0022544760000000005	0.42294837499503046	not_mentioned	1.0	not_mentioned	correct	ok	not_mentioned	released	option_probability
Jev	imcs21	test	10406594	symptom_274	10406594	0.0022544760000000005	0.42294837499503046	not_mentioned	1.0	not_mentioned	correct	ok	not_mentioned	released	option_probability
Jev	imcs21	test	10406594	symptom_275	10406594	0.0022544760000000005	0.42294837499503046	not_mentioned	1.0	not_mentioned	correct	ok	not_mentioned	released	option_probability
Jev	imcs21	test	10406594	symptom_276	10406594	0.0022544760000000005	0.42294837499503046	not_mentioned	1.0	not_mentioned	correct	ok	not_mentioned	released	option_probability
Jev	imcs21	test	10406594	symptom_277	10406594	0.0022544760000000005	0.42294837499503046	not_mentioned	1.0	not_mentioned	correct	ok	not_mentioned	released	option_probability
Jev	imcs21	test	10406594	symptom_278	10406594	0.0022544760000000005	0.42294837499503046	not_mentioned	0.99	not_mentioned	correct	ok	not_mentioned	released	option_probability
Jev	imcs21	test	10406594	symptom_279	10406594	0.0022544760000000005	0.42294837499503046	not_mentioned	0.94	not_mentioned	correct	ok	not_mentioned	released	option_probability
Jev	imcs21	test	10406594	symptom_280	10406594	0.0022544760000000005	0.42294837499503046	not_mentioned	1.0	not_mentioned	correct	ok	not_mentioned	released	option_probability
Jev	imcs21	test	10406594	symptom_281	10406594	0.0022544760000000005	0.42294837499503046	not_mentioned	1.0	not_mentioned	correct	ok	not_mentioned	released	option_probability
Jev	imcs21	test	10406594	symptom_282	10406594	0.0022544760000000005	0.42294837499503046	not_mentioned	1.0	not_mentioned	correct	ok	not_mentioned	released	option_probability
Jev	imcs21	test	10406594	symptom_283	10406594	0.0022544760000000005	0.42294837499503046	not_mentioned	1.0	not_mentioned	correct	ok	not_mentioned	released	option_probability
Jev	imcs21	test	10406594	symptom_284	10406594	0.0022544760000000005	0.42294837499503046	not_mentioned	1.0	not_mentioned	correct	ok	not_mentioned	released	option_probability
Jev	imcs21	test	10406594	symptom_285	10406594	0.0022544760000000005	0.42294837499503046	not_mentioned	1.0	not_mentioned	correct	ok	not_mentioned	released	option_probability
Jev	imcs21	test	10406594	symptom_286	10406594	0.0022544760000000005	0.42294837499503046	not_mentioned	1.0	not_mentioned	correct	ok	not_mentioned	released	option_probability
Jev	imcs21	test	10406594	symptom_287	10406594	0.0022544760000000005	0.42294837499503046	not_mentioned	1.0	not_mentioned	correct	ok	not_mentioned	released	option_probability
Jev	imcs21	test	10406594	symptom_288	10406594	0.0022544760000000005	0.42294837499503046	not_mentioned	1.0	not_mentioned	correct	ok	not_mentioned	released	option_probability
Jev	imcs21	test	10406594	symptom_289	10406594	0.0022544760000000005	0.42294837499503046	not_mentioned	1.0	not_mentioned	correct	ok	not_mentioned	released	option_probability
Jev	imcs21	test	10406594	symptom_290	10406594	0.0022544760000000005	0.42294837499503046	not_mentioned	1.0	not_mentioned	correct	ok	not_mentioned	released	option_probability
Jev	imcs21	test	10406594	symptom_291	10406594	0.0022544760000000005	0.42294837499503046	not_mentioned	1.0	not_mentioned	correct	ok	not_mentioned	released	option_probability
Jev	imcs21	test	10406594	symptom_292	10406594	0.0022544760000000005	0.42294837499503046	not_mentioned	1.0	not_mentioned	correct	ok	not_mentioned	released	option_probability
Jev	imcs21	test	10406594	symptom_293	10406594	0.0022544760000000005	0.42294837499503046	not_mentioned	1.0	not_mentioned	correct	ok	not_mentioned	released	option_probability
Jev	imcs21	test	10406594	symptom_294	10406594	0.0022544760000000005	0.42294837499503046	not_mentioned	1.0	not_mentioned	correct	ok	not_mentioned	released	option_probability
Jev	imcs21	test	10406594	symptom_295	10406594	0.0022544760000000005	0.42294837499503046	not_mentioned	1.0	not_mentioned	correct	ok	not_mentioned	released	option_probability
Jev	imcs21	test	10406594	symptom_296	10406594	0.0022544760000000005	0.42294837499503046	not_mentioned	1.0	not_mentioned	correct	ok	not_mentioned	released	option_probability
Jev	imcs21	test	10406594	symptom_297	10406594	0.0022544760000000005	0.42294837499503046	not_mentioned	1.0	not_mentioned	correct	ok	not_mentioned	released	option_probability
Jev	imcs21	test	10406594	symptom_298	10406594	0.0022544760000000005	0.42294837499503046	not_mentioned	1.0	not_mentioned	correct	ok	not_mentioned	released	option_probability
Jev	imcs21	test	10406594	symptom_299	10406594	0.0022544760000000005	0.42294837499503046	not_mentioned	1.0	not_mentioned	correct	ok	not_mentioned	released	option_probability
Jev	imcs21	test	10406594	symptom_300	10406594	0.0022544760000000005	0.42294837499503046	not_mentioned	1.0	not_mentioned	correct	ok	not_mentioned	released	option_probability
Jev	imcs21	test	10406594	symptom_301	10406594	0.0022544760000000005	0.42294837499503046	not_mentioned	1.0	not_mentioned	correct	ok	not_mentioned	released	option_probability
Jev	imcs21	test	10406594	symptom_302	10406594	0.0022544760000000005	0.42294837499503046	not_mentioned	1.0	not_mentioned	correct	ok	not_mentioned	released	option_probability
Jev	imcs21	test	10406594	symptom_303	10406594	0.0022544760000000005	0.42294837499503046	not_mentioned	1.0	not_mentioned	correct	ok	not_mentioned	released	option_probability
Jev	imcs21	test	10406594	symptom_304	10406594	0.0022544760000000005	0.42294837499503046	not_mentioned	1.0	not_mentioned	correct	ok	not_mentioned	released	option_probability
Jev	imcs21	test	10406594	symptom_305	10406594	0.0022544760000000005	0.42294837499503046	not_mentioned	1.0	not_mentioned	correct	ok	not_mentioned	released	option_probability
Jev	imcs21	test	10406594	symptom_306	10406594	0.0022544760000000005	0.42294837499503046	not_mentioned	1.0	not_mentioned	correct	ok	not_mentioned	released	option_probability
Jev	imcs21	test	10406594	symptom_307	10406594	0.0022544760000000005	0.42294837499503046	not_mentioned	0.99	not_mentioned	correct	ok	not_mentioned	released	option_probability
Jev	imcs21	test	10406594	symptom_308	10406594	0.0022544760000000005	0.42294837499503046	not_mentioned	1.0	not_mentioned	correct	ok	not_mentioned	released	option_probability
Jev	imcs21	test	10406594	symptom_309	10406594	0.0022544760000000005	0.42294837499503046	not_mentioned	1.0	not_mentioned	correct	ok	not_mentioned	released	option_probability
Jev	imcs21	test	10406594	symptom_310	10406594	0.0022544760000000005	0.42294837499503046	not_mentioned	1.0	not_mentioned	correct	ok	not_mentioned	released	option_probability
Jev	imcs21	test	10406594	symptom_311	10406594	0.0022544760000000005	0.42294837499503046	not_mentioned	1.0	not_mentioned	correct	ok	not_mentioned	released	option_probability
Jev	imcs21	test	10406594	symptom_312	10406594	0.0022544760000000005	0.42294837499503046	not_mentioned	1.0	not_mentioned	correct	ok	not_mentioned	released	option_probability
Jev	imcs21	test	10406594	symptom_313	10406594	0.0022544760000000005	0.42294837499503046	not_mentioned	1.0	not_mentioned	correct	ok	not_mentioned	released	option_probability
Jev	imcs21	test	10406594	symptom_314	10406594	0.0022544760000000005	0.42294837499503046	not_mentioned	0.68	not_mentioned	correct	ok	not_mentioned	released	option_probability
Jev	imcs21	test	10406594	symptom_315	10406594	0.0022544760000000005	0.42294837499503046	not_mentioned	1.0	not_mentioned	correct	ok	not_mentioned	released	option_probability
Jev	imcs21	test	10406594	symptom_316	10406594	0.0022544760000000005	0.42294837499503046	not_mentioned	1.0	not_mentioned	correct	ok	not_mentioned	released	option_probability
Jev	imcs21	test	10406594	symptom_317	10406594	0.0022544760000000005	0.42294837499503046	not_mentioned	1.0	not_mentioned	correct	ok	not_mentioned	released	option_probability
Jev	imcs21	test	10406594	symptom_318	10406594	0.0022544760000000005	0.42294837499503046	not_mentioned	1.0	not_mentioned	correct	ok	not_mentioned	released	option_probability
Jev	imcs21	test	10406594	symptom_319	10406594	0.0022544760000000005	0.42294837499503046	not_mentioned	1.0	not_mentioned	correct	ok	not_mentioned	released	option_probability
Jev	imcs21	test	10406594	symptom_320	10406594	0.0022544760000000005	0.42294837499503046	not_mentioned	1.0	not_mentioned	correct	ok	not_mentioned	released	option_probability
Jev	imcs21	test	10406594	symptom_321	10406594	0.0022544760000000005	0.42294837499503046	not_mentioned	1.0	not_mentioned	correct	ok	not_mentioned	released	option_probability
Jev	imcs21	test	10406594	symptom_322	10406594	0.0022544760000000005	0.42294837499503046	not_mentioned	0.99	not_mentioned	correct	ok	not_mentioned	released	option_probability
Jev	imcs21	test	10406594	symptom_323	10406594	0.0022544760000000005	0.42294837499503046	not_mentioned	1.0	not_mentioned	correct	ok	not_mentioned	released	option_probability
Jev	imcs21	test	10406594	symptom_324	10406594	0.0022544760000000005	0.42294837499503046	not_mentioned	1.0	not_mentioned	correct	ok	not_mentioned	released	option_probability
Jev	imcs21	test	10406594	symptom_325	10406594	0.0022544760000000005	0.42294837499503046	not_mentioned	1.0	not_mentioned	correct	ok	not_mentioned	released	option_probability
Jev	imcs21	test	10406594	symptom_326	10406594	0.0022544760000000005	0.42294837499503046	not_mentioned	1.0	not_mentioned	correct	ok	not_mentioned	released	option_probability
Jev	imcs21	test	10406594	symptom_327	10406594	0.0022544760000000005	0.42294837499503046	not_mentioned	1.0	not_mentioned	correct	ok	not_mentioned	released	option_probability
Jev	imcs21	test	10406594	symptom_328	10406594	0.0022544760000000005	0.42294837499503046	not_mentioned	1.0	not_mentioned	correct	ok	not_mentioned	released	option_probability
Jev	imcs21	test	10406594	symptom_329	10406594	0.0022544760000000005	0.42294837499503046	not_mentioned	1.0	not_mentioned	correct	ok	not_mentioned	released	option_probability
Jev	imcs21	test	10406594	symptom_330	10406594	0.0022544760000000005	0.42294837499503046	not_mentioned	0.99	not_mentioned	correct	ok	not_mentioned	released	option_probability
Jev	imcs21	test	10406885	symptom_000	10406885	0.0022539300000000003	0.3996312079252675	not_mentioned	1.0	not_mentioned	correct	ok	not_mentioned	released	option_probability
Jev	imcs21	test	10406885	symptom_001	10406885	0.0022539300000000003	0.3996312079252675	not_mentioned	1.0	not_mentioned	correct	ok	not_mentioned	released	option_probability
Jev	imcs21	test	10406885	symptom_002	10406885	0.0022539300000000003	0.3996312079252675	not_mentioned	1.0	not_mentioned	correct	ok	not_mentioned	released	option_probability
Jev	imcs21	test	10406885	symptom_003	10406885	0.0022539300000000003	0.3996312079252675	not_mentioned	1.0	not_mentioned	correct	ok	not_mentioned	released	option_probability
Jev	imcs21	test	10406885	symptom_004	10406885	0.0022539300000000003	0.3996312079252675	not_mentioned	0.85	not_mentioned	correct	ok	not_mentioned	released	option_probability
Jev	imcs21	test	10406885	symptom_005	10406885	0.0022539300000000003	0.3996312079252675	not_mentioned	1.0	not_mentioned	correct	ok	not_mentioned	released	option_probability
Jev	imcs21	test	10406885	symptom_006	10406885	0.0022539300000000003	0.3996312079252675	negative	0.9	negative	correct	ok	negative	released	option_probability
Jev	imcs21	test	10406885	symptom_007	10406885	0.0022539300000000003	0.3996312079252675	not_mentioned	1.0	not_mentioned	correct	ok	not_mentioned	released	option_probability
Jev	imcs21	test	10406885	symptom_008	10406885	0.0022539300000000003	0.3996312079252675	not_mentioned	0.94	not_mentioned	correct	ok	not_mentioned	released	option_probability
Jev	imcs21	test	10406885	symptom_009	10406885	0.0022539300000000003	0.3996312079252675	not_mentioned	1.0	not_mentioned	correct	ok	not_mentioned	released	option_probability
Jev	imcs21	test	10406885	symptom_010	10406885	0.0022539300000000003	0.3996312079252675	positive	0.92	positive	correct	ok	positive	released	option_probability
Jev	imcs21	test	10406885	symptom_011	10406885	0.0022539300000000003	0.3996312079252675	not_mentioned	1.0	not_mentioned	correct	ok	not_mentioned	released	option_probability
Jev	imcs21	test	10406885	symptom_012	10406885	0.0022539300000000003	0.3996312079252675	not_mentioned	1.0	not_mentioned	correct	ok	not_mentioned	released	option_probability
Jev	imcs21	test	10406885	symptom_013	10406885	0.0022539300000000003	0.3996312079252675	not_mentioned	1.0	not_mentioned	correct	ok	not_mentioned	released	option_probability
Jev	imcs21	test	10406885	symptom_014	10406885	0.0022539300000000003	0.3996312079252675	not_mentioned	1.0	not_mentioned	correct	ok	not_mentioned	released	option_probability
Jev	imcs21	test	10406885	symptom_015	10406885	0.0022539300000000003	0.3996312079252675	not_mentioned	1.0	not_mentioned	correct	ok	not_mentioned	released	option_probability
Jev	imcs21	test	10406885	symptom_016	10406885	0.0022539300000000003	0.3996312079252675	not_mentioned	1.0	not_mentioned	correct	ok	not_mentioned	released	option_probability
Jev	imcs21	test	10406885	symptom_017	10406885	0.0022539300000000003	0.3996312079252675	not_mentioned	1.0	not_mentioned	correct	ok	not_mentioned	released	option_probability
Jev	imcs21	test	10406885	symptom_018	10406885	0.0022539300000000003	0.3996312079252675	positive	0.97	positive	correct	ok	positive	released	option_probability
Jev	imcs21	test	10406885	symptom_019	10406885	0.0022539300000000003	0.3996312079252675	not_mentioned	1.0	not_mentioned	correct	ok	not_mentioned	released	option_probability
Jev	imcs21	test	10406885	symptom_020	10406885	0.0022539300000000003	0.3996312079252675	not_mentioned	0.95	not_mentioned	correct	ok	not_mentioned	released	option_probability
Jev	imcs21	test	10406885	symptom_021	10406885	0.0022539300000000003	0.3996312079252675	not_mentioned	1.0	not_mentioned	correct	ok	not_mentioned	released	option_probability
Jev	imcs21	test	10406885	symptom_022	10406885	0.0022539300000000003	0.3996312079252675	not_mentioned	1.0	not_mentioned	correct	ok	not_mentioned	released	option_probability
Jev	imcs21	test	10406885	symptom_023	10406885	0.0022539300000000003	0.3996312079252675	positive	0.99	positive	correct	ok	positive	released	option_probability
Jev	imcs21	test	10406885	symptom_024	10406885	0.0022539300000000003	0.3996312079252675	not_mentioned	1.0	not_mentioned	correct	ok	not_mentioned	released	option_probability
Jev	imcs21	test	10406885	symptom_025	10406885	0.0022539300000000003	0.3996312079252675	not_mentioned	0.95	not_mentioned	correct	ok	not_mentioned	released	option_probability
Jev	imcs21	test	10406885	symptom_026	10406885	0.0022539300000000003	0.3996312079252675	not_mentioned	1.0	not_mentioned	correct	ok	not_mentioned	released	option_probability
Jev	imcs21	test	10406885	symptom_027	10406885	0.0022539300000000003	0.3996312079252675	not_mentioned	1.0	not_mentioned	correct	ok	not_mentioned	released	option_probability
Jev	imcs21	test	10406885	symptom_028	10406885	0.0022539300000000003	0.3996312079252675	not_mentioned	1.0	not_mentioned	correct	ok	not_mentioned	released	option_probability
Jev	imcs21	test	10406885	symptom_029	10406885	0.0022539300000000003	0.3996312079252675	not_mentioned	1.0	not_mentioned	correct	ok	not_mentioned	released	option_probability
Jev	imcs21	test	10406885	symptom_030	10406885	0.0022539300000000003	0.3996312079252675	negative	0.58	not_mentioned	incorrect	ok	not_mentioned	released	option_probability
Jev	imcs21	test	10406885	symptom_031	10406885	0.0022539300000000003	0.3996312079252675	not_mentioned	1.0	not_mentioned	correct	ok	not_mentioned	released	option_probability
Jev	imcs21	test	10406885	symptom_032	10406885	0.0022539300000000003	0.3996312079252675	not_mentioned	1.0	not_mentioned	correct	ok	not_mentioned	released	option_probability
Jev	imcs21	test	10406885	symptom_033	10406885	0.0022539300000000003	0.3996312079252675	not_mentioned	1.0	not_mentioned	correct	ok	not_mentioned	released	option_probability
Jev	imcs21	test	10406885	symptom_034	10406885	0.0022539300000000003	0.3996312079252675	not_mentioned	1.0	not_mentioned	correct	ok	not_mentioned	released	option_probability
Jev	imcs21	test	10406885	symptom_035	10406885	0.0022539300000000003	0.3996312079252675	not_mentioned	1.0	not_mentioned	correct	ok	not_mentioned	released	option_probability
Jev	imcs21	test	10406885	symptom_036	10406885	0.0022539300000000003	0.3996312079252675	not_mentioned	1.0	not_mentioned	correct	ok	not_mentioned	released	option_probability
Jev	imcs21	test	10406885	symptom_037	10406885	0.0022539300000000003	0.3996312079252675	not_mentioned	1.0	not_mentioned	correct	ok	not_mentioned	released	option_probability
Jev	imcs21	test	10406885	symptom_038	10406885	0.0022539300000000003	0.3996312079252675	not_mentioned	1.0	not_mentioned	correct	ok	not_mentioned	released	option_probability
Jev	imcs21	test	10406885	symptom_039	10406885	0.0022539300000000003	0.3996312079252675	not_mentioned	0.81	not_mentioned	correct	ok	not_mentioned	released	option_probability
Jev	imcs21	test	10406885	symptom_040	10406885	0.0022539300000000003	0.3996312079252675	not_mentioned	1.0	not_mentioned	correct	ok	not_mentioned	released	option_probability
Jev	imcs21	test	10406885	symptom_041	10406885	0.0022539300000000003	0.3996312079252675	not_mentioned	1.0	not_mentioned	correct	ok	not_mentioned	released	option_probability
Jev	imcs21	test	10406885	symptom_042	10406885	0.0022539300000000003	0.3996312079252675	not_mentioned	1.0	not_mentioned	correct	ok	not_mentioned	released	option_probability
Jev	imcs21	test	10406885	symptom_043	10406885	0.0022539300000000003	0.3996312079252675	not_mentioned	0.5700000000000001	not_mentioned	correct	ok	not_mentioned	released	option_probability
Jev	imcs21	test	10406885	symptom_044	10406885	0.0022539300000000003	0.3996312079252675	not_mentioned	1.0	not_mentioned	correct	ok	not_mentioned	released	option_probability
Jev	imcs21	test	10406885	symptom_045	10406885	0.0022539300000000003	0.3996312079252675	not_mentioned	0.9	not_mentioned	correct	ok	not_mentioned	released	option_probability
Jev	imcs21	test	10406885	symptom_046	10406885	0.0022539300000000003	0.3996312079252675	not_mentioned	1.0	not_mentioned	correct	ok	not_mentioned	released	option_probability
Jev	imcs21	test	10406885	symptom_047	10406885	0.0022539300000000003	0.3996312079252675	not_mentioned	1.0	not_mentioned	correct	ok	not_mentioned	released	option_probability
Jev	imcs21	test	10406885	symptom_048	10406885	0.0022539300000000003	0.3996312079252675	not_mentioned	1.0	not_mentioned	correct	ok	not_mentioned	released	option_probability
Jev	imcs21	test	10406885	symptom_049	10406885	0.0022539300000000003	0.3996312079252675	not_mentioned	0.89	not_mentioned	correct	ok	not_mentioned	released	option_probability
Jev	imcs21	test	10406885	symptom_050	10406885	0.0022539300000000003	0.3996312079252675	not_mentioned	1.0	not_mentioned	correct	ok	not_mentioned	released	option_probability
Jev	imcs21	test	10406885	symptom_051	10406885	0.0022539300000000003	0.3996312079252675	not_mentioned	1.0	not_mentioned	correct	ok	not_mentioned	released	option_probability
Jev	imcs21	test	10406885	symptom_052	10406885	0.0022539300000000003	0.3996312079252675	not_mentioned	0.81	not_mentioned	correct	ok	not_mentioned	released	option_probability
Jev	imcs21	test	10406885	symptom_053	10406885	0.0022539300000000003	0.3996312079252675	not_mentioned	1.0	not_mentioned	correct	ok	not_mentioned	released	option_probability
Jev	imcs21	test	10406885	symptom_054	10406885	0.0022539300000000003	0.3996312079252675	negative	0.95	not_mentioned	incorrect	ok	not_mentioned	released	option_probability
Jev	imcs21	test	10406885	symptom_055	10406885	0.0022539300000000003	0.3996312079252675	not_mentioned	0.99	not_mentioned	correct	ok	not_mentioned	released	option_probability
Jev	imcs21	test	10406885	symptom_056	10406885	0.0022539300000000003	0.3996312079252675	not_mentioned	1.0	not_mentioned	correct	ok	not_mentioned	released	option_probability
Jev	imcs21	test	10406885	symptom_057	10406885	0.0022539300000000003	0.3996312079252675	not_mentioned	1.0	not_mentioned	correct	ok	not_mentioned	released	option_probability
Jev	imcs21	test	10406885	symptom_058	10406885	0.0022539300000000003	0.3996312079252675	not_mentioned	0.96	not_mentioned	correct	ok	not_mentioned	released	option_probability
Jev	imcs21	test	10406885	symptom_059	10406885	0.0022539300000000003	0.3996312079252675	not_mentioned	1.0	not_mentioned	correct	ok	not_mentioned	released	option_probability
Jev	imcs21	test	10406885	symptom_060	10406885	0.0022539300000000003	0.3996312079252675	not_mentioned	1.0	not_mentioned	correct	ok	not_mentioned	released	option_probability
Jev	imcs21	test	10406885	symptom_061	10406885	0.0022539300000000003	0.3996312079252675	not_mentioned	1.0	not_mentioned	correct	ok	not_mentioned	released	option_probability
Jev	imcs21	test	10406885	symptom_062	10406885	0.0022539300000000003	0.3996312079252675	not_mentioned	1.0	not_mentioned	correct	ok	not_mentioned	released	option_probability
Jev	imcs21	test	10406885	symptom_063	10406885	0.0022539300000000003	0.3996312079252675	not_mentioned	1.0	not_mentioned	correct	ok	not_mentioned	released	option_probability
Jev	imcs21	test	10406885	symptom_064	10406885	0.0022539300000000003	0.3996312079252675	not_mentioned	1.0	not_mentioned	correct	ok	not_mentioned	released	option_probability
Jev	imcs21	test	10406885	symptom_065	10406885	0.0022539300000000003	0.3996312079252675	not_mentioned	1.0	not_mentioned	correct	ok	not_mentioned	released	option_probability
Jev	imcs21	test	10406885	symptom_066	10406885	0.0022539300000000003	0.3996312079252675	not_mentioned	1.0	not_mentioned	correct	ok	not_mentioned	released	option_probability
Jev	imcs21	test	10406885	symptom_067	10406885	0.0022539300000000003	0.3996312079252675	not_mentioned	1.0	not_mentioned	correct	ok	not_mentioned	released	option_probability
Jev	imcs21	test	10406885	symptom_068	10406885	0.0022539300000000003	0.3996312079252675	not_mentioned	1.0	not_mentioned	correct	ok	not_mentioned	released	option_probability
Jev	imcs21	test	10406885	symptom_069	10406885	0.0022539300000000003	0.3996312079252675	not_mentioned	1.0	not_mentioned	correct	ok	not_mentioned	released	option_probability
Jev	imcs21	test	10406885	symptom_070	10406885	0.0022539300000000003	0.3996312079252675	not_mentioned	0.56	not_mentioned	correct	ok	not_mentioned	released	option_probability
Jev	imcs21	test	10406885	symptom_071	10406885	0.0022539300000000003	0.3996312079252675	not_mentioned	1.0	not_mentioned	correct	ok	not_mentioned	released	option_probability
Jev	imcs21	test	10406885	symptom_072	10406885	0.0022539300000000003	0.3996312079252675	not_mentioned	1.0	not_mentioned	correct	ok	not_mentioned	released	option_probability
Jev	imcs21	test	10406885	symptom_073	10406885	0.0022539300000000003	0.3996312079252675	not_mentioned	1.0	not_mentioned	correct	ok	not_mentioned	released	option_probability
Jev	imcs21	test	10406885	symptom_074	10406885	0.0022539300000000003	0.3996312079252675	not_mentioned	1.0	not_mentioned	correct	ok	not_mentioned	released	option_probability
Jev	imcs21	test	10406885	symptom_075	10406885	0.0022539300000000003	0.3996312079252675	not_mentioned	1.0	not_mentioned	correct	ok	not_mentioned	released	option_probability
Jev	imcs21	test	10406885	symptom_076	10406885	0.0022539300000000003	0.3996312079252675	not_mentioned	0.67	not_mentioned	correct	ok	not_mentioned	released	option_probability
Jev	imcs21	test	10406885	symptom_077	10406885	0.0022539300000000003	0.3996312079252675	not_mentioned	1.0	not_mentioned	correct	ok	not_mentioned	released	option_probability
Jev	imcs21	test	10406885	symptom_078	10406885	0.0022539300000000003	0.3996312079252675	not_mentioned	1.0	not_mentioned	correct	ok	not_mentioned	released	option_probability
Jev	imcs21	test	10406885	symptom_079	10406885	0.0022539300000000003	0.3996312079252675	not_mentioned	1.0	not_mentioned	correct	ok	not_mentioned	released	option_probability
Jev	imcs21	test	10406885	symptom_080	10406885	0.0022539300000000003	0.3996312079252675	not_mentioned	1.0	not_mentioned	correct	ok	not_mentioned	released	option_probability
Jev	imcs21	test	10406885	symptom_081	10406885	0.0022539300000000003	0.3996312079252675	not_mentioned	1.0	not_mentioned	correct	ok	not_mentioned	released	option_probability
Jev	imcs21	test	10406885	symptom_082	10406885	0.0022539300000000003	0.3996312079252675	not_mentioned	1.0	not_mentioned	correct	ok	not_mentioned	released	option_probability
Jev	imcs21	test	10406885	symptom_083	10406885	0.0022539300000000003	0.3996312079252675	not_mentioned	1.0	not_mentioned	correct	ok	not_mentioned	released	option_probability
Jev	imcs21	test	10406885	symptom_084	10406885	0.0022539300000000003	0.3996312079252675	not_mentioned	1.0	not_mentioned	correct	ok	not_mentioned	released	option_probability
Jev	imcs21	test	10406885	symptom_085	10406885	0.0022539300000000003	0.3996312079252675	not_mentioned	1.0	not_mentioned	correct	ok	not_mentioned	released	option_probability
Jev	imcs21	test	10406885	symptom_086	10406885	0.0022539300000000003	0.3996312079252675	positive	0.68	not_mentioned	incorrect	ok	not_mentioned	released	option_probability
Jev	imcs21	test	10406885	symptom_087	10406885	0.0022539300000000003	0.3996312079252675	not_mentioned	1.0	not_mentioned	correct	ok	not_mentioned	released	option_probability
Jev	imcs21	test	10406885	symptom_088	10406885	0.0022539300000000003	0.3996312079252675	not_mentioned	1.0	not_mentioned	correct	ok	not_mentioned	released	option_probability
Jev	imcs21	test	10406885	symptom_089	10406885	0.0022539300000000003	0.3996312079252675	not_mentioned	1.0	not_mentioned	correct	ok	not_mentioned	released	option_probability
Jev	imcs21	test	10406885	symptom_090	10406885	0.0022539300000000003	0.3996312079252675	not_mentioned	1.0	not_mentioned	correct	ok	not_mentioned	released	option_probability
Jev	imcs21	test	10406885	symptom_091	10406885	0.0022539300000000003	0.3996312079252675	not_mentioned	1.0	not_mentioned	correct	ok	not_mentioned	released	option_probability
Jev	imcs21	test	10406885	symptom_092	10406885	0.0022539300000000003	0.3996312079252675	not_mentioned	1.0	not_mentioned	correct	ok	not_mentioned	released	option_probability
Jev	imcs21	test	10406885	symptom_093	10406885	0.0022539300000000003	0.3996312079252675	not_mentioned	1.0	not_mentioned	correct	ok	not_mentioned	released	option_probability
Jev	imcs21	test	10406885	symptom_094	10406885	0.0022539300000000003	0.3996312079252675	not_mentioned	1.0	not_mentioned	correct	ok	not_mentioned	released	option_probability
Jev	imcs21	test	10406885	symptom_095	10406885	0.0022539300000000003	0.3996312079252675	not_mentioned	0.9393939393939393	not_mentioned	correct	ok	not_mentioned	released	option_probability
Jev	imcs21	test	10406885	symptom_096	10406885	0.0022539300000000003	0.3996312079252675	not_mentioned	0.98	not_mentioned	correct	ok	not_mentioned	released	option_probability
Jev	imcs21	test	10406885	symptom_097	10406885	0.0022539300000000003	0.3996312079252675	not_mentioned	1.0	not_mentioned	correct	ok	not_mentioned	released	option_probability
Jev	imcs21	test	10406885	symptom_098	10406885	0.0022539300000000003	0.3996312079252675	not_mentioned	1.0	not_mentioned	correct	ok	not_mentioned	released	option_probability
Jev	imcs21	test	10406885	symptom_099	10406885	0.0022539300000000003	0.3996312079252675	not_mentioned	0.92	not_mentioned	correct	ok	not_mentioned	released	option_probability
Jev	imcs21	test	10406885	symptom_100	10406885	0.0022539300000000003	0.3996312079252675	not_mentioned	1.0	not_mentioned	correct	ok	not_mentioned	released	option_probability
Jev	imcs21	test	10406885	symptom_101	10406885	0.0022539300000000003	0.3996312079252675	not_mentioned	1.0	not_mentioned	correct	ok	not_mentioned	released	option_probability
Jev	imcs21	test	10406885	symptom_102	10406885	0.0022539300000000003	0.3996312079252675	not_mentioned	1.0	not_mentioned	correct	ok	not_mentioned	released	option_probability
Jev	imcs21	test	10406885	symptom_103	10406885	0.0022539300000000003	0.3996312079252675	not_mentioned	1.0	not_mentioned	correct	ok	not_mentioned	released	option_probability
Jev	imcs21	test	10406885	symptom_104	10406885	0.0022539300000000003	0.3996312079252675	not_mentioned	0.85	not_mentioned	correct	ok	not_mentioned	released	option_probability
Jev	imcs21	test	10406885	symptom_105	10406885	0.0022539300000000003	0.3996312079252675	not_mentioned	1.0	not_mentioned	correct	ok	not_mentioned	released	option_probability
Jev	imcs21	test	10406885	symptom_106	10406885	0.0022539300000000003	0.3996312079252675	not_mentioned	1.0	not_mentioned	correct	ok	not_mentioned	released	option_probability
Jev	imcs21	test	10406885	symptom_107	10406885	0.0022539300000000003	0.3996312079252675	not_mentioned	1.0	not_mentioned	correct	ok	not_mentioned	released	option_probability
Jev	imcs21	test	10406885	symptom_108	10406885	0.0022539300000000003	0.3996312079252675	not_mentioned	1.0	not_mentioned	correct	ok	not_mentioned	released	option_probability
Jev	imcs21	test	10406885	symptom_109	10406885	0.0022539300000000003	0.3996312079252675	not_mentioned	1.0	not_mentioned	correct	ok	not_mentioned	released	option_probability
Jev	imcs21	test	10406885	symptom_110	10406885	0.0022539300000000003	0.3996312079252675	not_mentioned	1.0	not_mentioned	correct	ok	not_mentioned	released	option_probability
Jev	imcs21	test	10406885	symptom_111	10406885	0.0022539300000000003	0.3996312079252675	not_mentioned	1.0	not_mentioned	correct	ok	not_mentioned	released	option_probability
Jev	imcs21	test	10406885	symptom_112	10406885	0.0022539300000000003	0.3996312079252675	not_mentioned	1.0	not_mentioned	correct	ok	not_mentioned	released	option_probability
Jev	imcs21	test	10406885	symptom_113	10406885	0.0022539300000000003	0.3996312079252675	not_mentioned	1.0	not_mentioned	correct	ok	not_mentioned	released	option_probability
Jev	imcs21	test	10406885	symptom_114	10406885	0.0022539300000000003	0.3996312079252675	not_mentioned	1.0	not_mentioned	correct	ok	not_mentioned	released	option_probability
Jev	imcs21	test	10406885	symptom_115	10406885	0.0022539300000000003	0.3996312079252675	not_mentioned	1.0	not_mentioned	correct	ok	not_mentioned	released	option_probability
Jev	imcs21	test	10406885	symptom_116	10406885	0.0022539300000000003	0.3996312079252675	not_mentioned	1.0	not_mentioned	correct	ok	not_mentioned	released	option_probability
Jev	imcs21	test	10406885	symptom_117	10406885	0.0022539300000000003	0.3996312079252675	not_mentioned	1.0	not_mentioned	correct	ok	not_mentioned	released	option_probability
Jev	imcs21	test	10406885	symptom_118	10406885	0.0022539300000000003	0.3996312079252675	not_mentioned	1.0	not_mentioned	correct	ok	not_mentioned	released	option_probability
Jev	imcs21	test	10406885	symptom_119	10406885	0.0022539300000000003	0.3996312079252675	not_mentioned	1.0	not_mentioned	correct	ok	not_mentioned	released	option_probability
Jev	imcs21	test	10406885	symptom_120	10406885	0.0022539300000000003	0.3996312079252675	not_mentioned	1.0	not_mentioned	correct	ok	not_mentioned	released	option_probability
Jev	imcs21	test	10406885	symptom_121	10406885	0.0022539300000000003	0.3996312079252675	not_mentioned	1.0	not_mentioned	correct	ok	not_mentioned	released	option_probability
Jev	imcs21	test	10406885	symptom_122	10406885	0.0022539300000000003	0.3996312079252675	not_mentioned	1.0	not_mentioned	correct	ok	not_mentioned	released	option_probability
Jev	imcs21	test	10406885	symptom_123	10406885	0.0022539300000000003	0.3996312079252675	not_mentioned	1.0	not_mentioned	correct	ok	not_mentioned	released	option_probability
Jev	imcs21	test	10406885	symptom_124	10406885	0.0022539300000000003	0.3996312079252675	not_mentioned	0.97	not_mentioned	correct	ok	not_mentioned	released	option_probability
Jev	imcs21	test	10406885	symptom_125	10406885	0.0022539300000000003	0.3996312079252675	not_mentioned	1.0	not_mentioned	correct	ok	not_mentioned	released	option_probability
Jev	imcs21	test	10406885	symptom_126	10406885	0.0022539300000000003	0.3996312079252675	not_mentioned	1.0	not_mentioned	correct	ok	not_mentioned	released	option_probability
Jev	imcs21	test	10406885	symptom_127	10406885	0.0022539300000000003	0.3996312079252675	not_mentioned	1.0	not_mentioned	correct	ok	not_mentioned	released	option_probability
Jev	imcs21	test	10406885	symptom_128	10406885	0.0022539300000000003	0.3996312079252675	not_mentioned	1.0	not_mentioned	correct	ok	not_mentioned	released	option_probability
Jev	imcs21	test	10406885	symptom_129	10406885	0.0022539300000000003	0.3996312079252675	not_mentioned	1.0	not_mentioned	correct	ok	not_mentioned	released	option_probability
Jev	imcs21	test	10406885	symptom_130	10406885	0.0022539300000000003	0.3996312079252675	not_mentioned	1.0	not_mentioned	correct	ok	not_mentioned	released	option_probability
Jev	imcs21	test	10406885	symptom_131	10406885	0.0022539300000000003	0.3996312079252675	not_mentioned	1.0	not_mentioned	correct	ok	not_mentioned	released	option_probability
Jev	imcs21	test	10406885	symptom_132	10406885	0.0022539300000000003	0.3996312079252675	not_mentioned	1.0	not_mentioned	correct	ok	not_mentioned	released	option_probability
Jev	imcs21	test	10406885	symptom_133	10406885	0.0022539300000000003	0.3996312079252675	not_mentioned	1.0	not_mentioned	correct	ok	not_mentioned	released	option_probability
Jev	imcs21	test	10406885	symptom_134	10406885	0.0022539300000000003	0.3996312079252675	not_mentioned	0.88	not_mentioned	correct	ok	not_mentioned	released	option_probability
Jev	imcs21	test	10406885	symptom_135	10406885	0.0022539300000000003	0.3996312079252675	not_mentioned	1.0	not_mentioned	correct	ok	not_mentioned	released	option_probability
Jev	imcs21	test	10406885	symptom_136	10406885	0.0022539300000000003	0.3996312079252675	not_mentioned	1.0	not_mentioned	correct	ok	not_mentioned	released	option_probability
Jev	imcs21	test	10406885	symptom_137	10406885	0.0022539300000000003	0.3996312079252675	not_mentioned	0.99	not_mentioned	correct	ok	not_mentioned	released	option_probability
Jev	imcs21	test	10406885	symptom_138	10406885	0.0022539300000000003	0.3996312079252675	not_mentioned	1.0	not_mentioned	correct	ok	not_mentioned	released	option_probability
Jev	imcs21	test	10406885	symptom_139	10406885	0.0022539300000000003	0.3996312079252675	not_mentioned	1.0	not_mentioned	correct	ok	not_mentioned	released	option_probability
Jev	imcs21	test	10406885	symptom_140	10406885	0.0022539300000000003	0.3996312079252675	not_mentioned	0.71	not_mentioned	correct	ok	not_mentioned	released	option_probability
Jev	imcs21	test	10406885	symptom_141	10406885	0.0022539300000000003	0.3996312079252675	not_mentioned	1.0	not_mentioned	correct	ok	not_mentioned	released	option_probability
Jev	imcs21	test	10406885	symptom_142	10406885	0.0022539300000000003	0.3996312079252675	not_mentioned	1.0	not_mentioned	correct	ok	not_mentioned	released	option_probability
Jev	imcs21	test	10406885	symptom_143	10406885	0.0022539300000000003	0.3996312079252675	not_mentioned	1.0	not_mentioned	correct	ok	not_mentioned	released	option_probability
Jev	imcs21	test	10406885	symptom_144	10406885	0.0022539300000000003	0.3996312079252675	not_mentioned	1.0	not_mentioned	correct	ok	not_mentioned	released	option_probability
Jev	imcs21	test	10406885	symptom_145	10406885	0.0022539300000000003	0.3996312079252675	not_mentioned	1.0	not_mentioned	correct	ok	not_mentioned	released	option_probability
Jev	imcs21	test	10406885	symptom_146	10406885	0.0022539300000000003	0.3996312079252675	not_mentioned	1.0	not_mentioned	correct	ok	not_mentioned	released	option_probability
Jev	imcs21	test	10406885	symptom_147	10406885	0.0022539300000000003	0.3996312079252675	not_mentioned	1.0	not_mentioned	correct	ok	not_mentioned	released	option_probability
Jev	imcs21	test	10406885	symptom_148	10406885	0.0022539300000000003	0.3996312079252675	not_mentioned	1.0	not_mentioned	correct	ok	not_mentioned	released	option_probability
Jev	imcs21	test	10406885	symptom_149	10406885	0.0022539300000000003	0.3996312079252675	not_mentioned	1.0	not_mentioned	correct	ok	not_mentioned	released	option_probability
Jev	imcs21	test	10406885	symptom_150	10406885	0.0022539300000000003	0.3996312079252675	not_mentioned	1.0	not_mentioned	correct	ok	not_mentioned	released	option_probability
Jev	imcs21	test	10406885	symptom_151	10406885	0.0022539300000000003	0.3996312079252675	not_mentioned	1.0	not_mentioned	correct	ok	not_mentioned	released	option_probability
Jev	imcs21	test	10406885	symptom_152	10406885	0.0022539300000000003	0.3996312079252675	not_mentioned	1.0	not_mentioned	correct	ok	not_mentioned	released	option_probability
Jev	imcs21	test	10406885	symptom_153	10406885	0.0022539300000000003	0.3996312079252675	not_mentioned	1.0	not_mentioned	correct	ok	not_mentioned	released	option_probability
Jev	imcs21	test	10406885	symptom_154	10406885	0.0022539300000000003	0.3996312079252675	not_mentioned	1.0	not_mentioned	correct	ok	not_mentioned	released	option_probability
Jev	imcs21	test	10406885	symptom_155	10406885	0.0022539300000000003	0.3996312079252675	not_mentioned	1.0	not_mentioned	correct	ok	not_mentioned	released	option_probability
Jev	imcs21	test	10406885	symptom_156	10406885	0.0022539300000000003	0.3996312079252675	not_mentioned	1.0	not_mentioned	correct	ok	not_mentioned	released	option_probability
Jev	imcs21	test	10406885	symptom_157	10406885	0.0022539300000000003	0.3996312079252675	not_mentioned	1.0	not_mentioned	correct	ok	not_mentioned	released	option_probability
Jev	imcs21	test	10406885	symptom_158	10406885	0.0022539300000000003	0.3996312079252675	not_mentioned	1.0	not_mentioned	correct	ok	not_mentioned	released	option_probability
Jev	imcs21	test	10406885	symptom_159	10406885	0.0022539300000000003	0.3996312079252675	not_mentioned	1.0	not_mentioned	correct	ok	not_mentioned	released	option_probability
Jev	imcs21	test	10406885	symptom_160	10406885	0.0022539300000000003	0.3996312079252675	not_mentioned	1.0	not_mentioned	correct	ok	not_mentioned	released	option_probability
Jev	imcs21	test	10406885	symptom_161	10406885	0.0022539300000000003	0.3996312079252675	not_mentioned	1.0	not_mentioned	correct	ok	not_mentioned	released	option_probability
Jev	imcs21	test	10406885	symptom_162	10406885	0.0022539300000000003	0.3996312079252675	not_mentioned	1.0	not_mentioned	correct	ok	not_mentioned	released	option_probability
Jev	imcs21	test	10406885	symptom_163	10406885	0.0022539300000000003	0.3996312079252675	not_mentioned	1.0	not_mentioned	correct	ok	not_mentioned	released	option_probability
Jev	imcs21	test	10406885	symptom_164	10406885	0.0022539300000000003	0.3996312079252675	not_mentioned	1.0	not_mentioned	correct	ok	not_mentioned	released	option_probability
Jev	imcs21	test	10406885	symptom_165	10406885	0.0022539300000000003	0.3996312079252675	not_mentioned	1.0	not_mentioned	correct	ok	not_mentioned	released	option_probability
Jev	imcs21	test	10406885	symptom_166	10406885	0.0022539300000000003	0.3996312079252675	not_mentioned	1.0	not_mentioned	correct	ok	not_mentioned	released	option_probability
Jev	imcs21	test	10406885	symptom_167	10406885	0.0022539300000000003	0.3996312079252675	not_mentioned	0.74	not_mentioned	correct	ok	not_mentioned	released	option_probability
Jev	imcs21	test	10406885	symptom_168	10406885	0.0022539300000000003	0.3996312079252675	not_mentioned	1.0	not_mentioned	correct	ok	not_mentioned	released	option_probability
Jev	imcs21	test	10406885	symptom_169	10406885	0.0022539300000000003	0.3996312079252675	not_mentioned	1.0	not_mentioned	correct	ok	not_mentioned	released	option_probability
Jev	imcs21	test	10406885	symptom_170	10406885	0.0022539300000000003	0.3996312079252675	not_mentioned	1.0	not_mentioned	correct	ok	not_mentioned	released	option_probability
Jev	imcs21	test	10406885	symptom_171	10406885	0.0022539300000000003	0.3996312079252675	not_mentioned	1.0	not_mentioned	correct	ok	not_mentioned	released	option_probability
Jev	imcs21	test	10406885	symptom_172	10406885	0.0022539300000000003	0.3996312079252675	not_mentioned	1.0	not_mentioned	correct	ok	not_mentioned	released	option_probability
Jev	imcs21	test	10406885	symptom_173	10406885	0.0022539300000000003	0.3996312079252675	not_mentioned	1.0	not_mentioned	correct	ok	not_mentioned	released	option_probability
Jev	imcs21	test	10406885	symptom_174	10406885	0.0022539300000000003	0.3996312079252675	not_mentioned	1.0	not_mentioned	correct	ok	not_mentioned	released	option_probability
Jev	imcs21	test	10406885	symptom_175	10406885	0.0022539300000000003	0.3996312079252675	not_mentioned	1.0	not_mentioned	correct	ok	not_mentioned	released	option_probability
Jev	imcs21	test	10406885	symptom_176	10406885	0.0022539300000000003	0.3996312079252675	not_mentioned	1.0	not_mentioned	correct	ok	not_mentioned	released	option_probability
Jev	imcs21	test	10406885	symptom_177	10406885	0.0022539300000000003	0.3996312079252675	not_mentioned	1.0	not_mentioned	correct	ok	not_mentioned	released	option_probability
Jev	imcs21	test	10406885	symptom_178	10406885	0.0022539300000000003	0.3996312079252675	not_mentioned	1.0	not_mentioned	correct	ok	not_mentioned	released	option_probability
Jev	imcs21	test	10406885	symptom_179	10406885	0.0022539300000000003	0.3996312079252675	not_mentioned	1.0	not_mentioned	correct	ok	not_mentioned	released	option_probability
Jev	imcs21	test	10406885	symptom_180	10406885	0.0022539300000000003	0.3996312079252675	not_mentioned	1.0	not_mentioned	correct	ok	not_mentioned	released	option_probability
Jev	imcs21	test	10406885	symptom_181	10406885	0.0022539300000000003	0.3996312079252675	not_mentioned	1.0	not_mentioned	correct	ok	not_mentioned	released	option_probability
Jev	imcs21	test	10406885	symptom_182	10406885	0.0022539300000000003	0.3996312079252675	not_mentioned	1.0	not_mentioned	correct	ok	not_mentioned	released	option_probability
Jev	imcs21	test	10406885	symptom_183	10406885	0.0022539300000000003	0.3996312079252675	not_mentioned	1.0	not_mentioned	correct	ok	not_mentioned	released	option_probability
Jev	imcs21	test	10406885	symptom_184	10406885	0.0022539300000000003	0.3996312079252675	not_mentioned	1.0	not_mentioned	correct	ok	not_mentioned	released	option_probability
Jev	imcs21	test	10406885	symptom_185	10406885	0.0022539300000000003	0.3996312079252675	not_mentioned	1.0	not_mentioned	correct	ok	not_mentioned	released	option_probability
Jev	imcs21	test	10406885	symptom_186	10406885	0.0022539300000000003	0.3996312079252675	not_mentioned	1.0	not_mentioned	correct	ok	not_mentioned	released	option_probability
Jev	imcs21	test	10406885	symptom_187	10406885	0.0022539300000000003	0.3996312079252675	not_mentioned	1.0	not_mentioned	correct	ok	not_mentioned	released	option_probability
Jev	imcs21	test	10406885	symptom_188	10406885	0.0022539300000000003	0.3996312079252675	not_mentioned	1.0	not_mentioned	correct	ok	not_mentioned	released	option_probability
Jev	imcs21	test	10406885	symptom_189	10406885	0.0022539300000000003	0.3996312079252675	not_mentioned	1.0	not_mentioned	correct	ok	not_mentioned	released	option_probability
Jev	imcs21	test	10406885	symptom_190	10406885	0.0022539300000000003	0.3996312079252675	not_mentioned	1.0	not_mentioned	correct	ok	not_mentioned	released	option_probability
Jev	imcs21	test	10406885	symptom_191	10406885	0.0022539300000000003	0.3996312079252675	not_mentioned	1.0	not_mentioned	correct	ok	not_mentioned	released	option_probability
Jev	imcs21	test	10406885	symptom_192	10406885	0.0022539300000000003	0.3996312079252675	not_mentioned	1.0	not_mentioned	correct	ok	not_mentioned	released	option_probability
Jev	imcs21	test	10406885	symptom_193	10406885	0.0022539300000000003	0.3996312079252675	not_mentioned	1.0	not_mentioned	correct	ok	not_mentioned	released	option_probability
Jev	imcs21	test	10406885	symptom_194	10406885	0.0022539300000000003	0.3996312079252675	not_mentioned	1.0	not_mentioned	correct	ok	not_mentioned	released	option_probability
Jev	imcs21	test	10406885	symptom_195	10406885	0.0022539300000000003	0.3996312079252675	not_mentioned	1.0	not_mentioned	correct	ok	not_mentioned	released	option_probability
Jev	imcs21	test	10406885	symptom_196	10406885	0.0022539300000000003	0.3996312079252675	not_mentioned	1.0	not_mentioned	correct	ok	not_mentioned	released	option_probability
Jev	imcs21	test	10406885	symptom_197	10406885	0.0022539300000000003	0.3996312079252675	not_mentioned	1.0	not_mentioned	correct	ok	not_mentioned	released	option_probability
Jev	imcs21	test	10406885	symptom_198	10406885	0.0022539300000000003	0.3996312079252675	not_mentioned	1.0	not_mentioned	correct	ok	not_mentioned	released	option_probability
Jev	imcs21	test	10406885	symptom_199	10406885	0.0022539300000000003	0.3996312079252675	not_mentioned	1.0	not_mentioned	correct	ok	not_mentioned	released	option_probability
Jev	imcs21	test	10406885	symptom_200	10406885	0.0022539300000000003	0.3996312079252675	not_mentioned	1.0	not_mentioned	correct	ok	not_mentioned	released	option_probability
Jev	imcs21	test	10406885	symptom_201	10406885	0.0022539300000000003	0.3996312079252675	not_mentioned	1.0	not_mentioned	correct	ok	not_mentioned	released	option_probability
Jev	imcs21	test	10406885	symptom_202	10406885	0.0022539300000000003	0.3996312079252675	not_mentioned	1.0	not_mentioned	correct	ok	not_mentioned	released	option_probability
Jev	imcs21	test	10406885	symptom_203	10406885	0.0022539300000000003	0.3996312079252675	not_mentioned	1.0	not_mentioned	correct	ok	not_mentioned	released	option_probability
Jev	imcs21	test	10406885	symptom_204	10406885	0.0022539300000000003	0.3996312079252675	not_mentioned	1.0	not_mentioned	correct	ok	not_mentioned	released	option_probability
Jev	imcs21	test	10406885	symptom_205	10406885	0.0022539300000000003	0.3996312079252675	not_mentioned	0.97	not_mentioned	correct	ok	not_mentioned	released	option_probability
Jev	imcs21	test	10406885	symptom_206	10406885	0.0022539300000000003	0.3996312079252675	not_mentioned	1.0	not_mentioned	correct	ok	not_mentioned	released	option_probability
Jev	imcs21	test	10406885	symptom_207	10406885	0.0022539300000000003	0.3996312079252675	not_mentioned	1.0	not_mentioned	correct	ok	not_mentioned	released	option_probability
Jev	imcs21	test	10406885	symptom_208	10406885	0.0022539300000000003	0.3996312079252675	negative	0.78	not_mentioned	incorrect	ok	not_mentioned	released	option_probability
Jev	imcs21	test	10406885	symptom_209	10406885	0.0022539300000000003	0.3996312079252675	not_mentioned	1.0	not_mentioned	correct	ok	not_mentioned	released	option_probability
Jev	imcs21	test	10406885	symptom_210	10406885	0.0022539300000000003	0.3996312079252675	not_mentioned	1.0	not_mentioned	correct	ok	not_mentioned	released	option_probability
Jev	imcs21	test	10406885	symptom_211	10406885	0.0022539300000000003	0.3996312079252675	not_mentioned	1.0	not_mentioned	correct	ok	not_mentioned	released	option_probability
Jev	imcs21	test	10406885	symptom_212	10406885	0.0022539300000000003	0.3996312079252675	not_mentioned	1.0	not_mentioned	correct	ok	not_mentioned	released	option_probability
Jev	imcs21	test	10406885	symptom_213	10406885	0.0022539300000000003	0.3996312079252675	not_mentioned	1.0	not_mentioned	correct	ok	not_mentioned	released	option_probability
Jev	imcs21	test	10406885	symptom_214	10406885	0.0022539300000000003	0.3996312079252675	not_mentioned	1.0	not_mentioned	correct	ok	not_mentioned	released	option_probability
Jev	imcs21	test	10406885	symptom_215	10406885	0.0022539300000000003	0.3996312079252675	not_mentioned	1.0	not_mentioned	correct	ok	not_mentioned	released	option_probability
Jev	imcs21	test	10406885	symptom_216	10406885	0.0022539300000000003	0.3996312079252675	not_mentioned	1.0	not_mentioned	correct	ok	not_mentioned	released	option_probability
Jev	imcs21	test	10406885	symptom_217	10406885	0.0022539300000000003	0.3996312079252675	not_mentioned	1.0	not_mentioned	correct	ok	not_mentioned	released	option_probability
Jev	imcs21	test	10406885	symptom_218	10406885	0.0022539300000000003	0.3996312079252675	not_mentioned	1.0	not_mentioned	correct	ok	not_mentioned	released	option_probability
Jev	imcs21	test	10406885	symptom_219	10406885	0.0022539300000000003	0.3996312079252675	not_mentioned	1.0	not_mentioned	correct	ok	not_mentioned	released	option_probability
Jev	imcs21	test	10406885	symptom_220	10406885	0.0022539300000000003	0.3996312079252675	not_mentioned	1.0	not_mentioned	correct	ok	not_mentioned	released	option_probability
Jev	imcs21	test	10406885	symptom_221	10406885	0.0022539300000000003	0.3996312079252675	positive	0.97	not_mentioned	incorrect	ok	not_mentioned	released	option_probability
Jev	imcs21	test	10406885	symptom_222	10406885	0.0022539300000000003	0.3996312079252675	not_mentioned	1.0	not_mentioned	correct	ok	not_mentioned	released	option_probability
Jev	imcs21	test	10406885	symptom_223	10406885	0.0022539300000000003	0.3996312079252675	not_mentioned	1.0	not_mentioned	correct	ok	not_mentioned	released	option_probability
Jev	imcs21	test	10406885	symptom_224	10406885	0.0022539300000000003	0.3996312079252675	not_mentioned	0.89	not_mentioned	correct	ok	not_mentioned	released	option_probability
Jev	imcs21	test	10406885	symptom_225	10406885	0.0022539300000000003	0.3996312079252675	not_mentioned	0.99	not_mentioned	correct	ok	not_mentioned	released	option_probability
Jev	imcs21	test	10406885	symptom_226	10406885	0.0022539300000000003	0.3996312079252675	not_mentioned	1.0	not_mentioned	correct	ok	not_mentioned	released	option_probability
Jev	imcs21	test	10406885	symptom_227	10406885	0.0022539300000000003	0.3996312079252675	not_mentioned	1.0	not_mentioned	correct	ok	not_mentioned	released	option_probability
Jev	imcs21	test	10406885	symptom_228	10406885	0.0022539300000000003	0.3996312079252675	not_mentioned	1.0	not_mentioned	correct	ok	not_mentioned	released	option_probability
Jev	imcs21	test	10406885	symptom_229	10406885	0.0022539300000000003	0.3996312079252675	not_mentioned	1.0	not_mentioned	correct	ok	not_mentioned	released	option_probability
Jev	imcs21	test	10406885	symptom_230	10406885	0.0022539300000000003	0.3996312079252675	not_mentioned	1.0	not_mentioned	correct	ok	not_mentioned	released	option_probability
Jev	imcs21	test	10406885	symptom_231	10406885	0.0022539300000000003	0.3996312079252675	not_mentioned	1.0	not_mentioned	correct	ok	not_mentioned	released	option_probability
Jev	imcs21	test	10406885	symptom_232	10406885	0.0022539300000000003	0.3996312079252675	not_mentioned	1.0	not_mentioned	correct	ok	not_mentioned	released	option_probability
Jev	imcs21	test	10406885	symptom_233	10406885	0.0022539300000000003	0.3996312079252675	not_mentioned	1.0	not_mentioned	correct	ok	not_mentioned	released	option_probability
Jev	imcs21	test	10406885	symptom_234	10406885	0.0022539300000000003	0.3996312079252675	not_mentioned	1.0	not_mentioned	correct	ok	not_mentioned	released	option_probability
Jev	imcs21	test	10406885	symptom_235	10406885	0.0022539300000000003	0.3996312079252675	not_mentioned	1.0	not_mentioned	correct	ok	not_mentioned	released	option_probability
Jev	imcs21	test	10406885	symptom_236	10406885	0.0022539300000000003	0.3996312079252675	not_mentioned	1.0	not_mentioned	correct	ok	not_mentioned	released	option_probability
Jev	imcs21	test	10406885	symptom_237	10406885	0.0022539300000000003	0.3996312079252675	not_mentioned	1.0	not_mentioned	correct	ok	not_mentioned	released	option_probability
Jev	imcs21	test	10406885	symptom_238	10406885	0.0022539300000000003	0.3996312079252675	not_mentioned	1.0	not_mentioned	correct	ok	not_mentioned	released	option_probability
Jev	imcs21	test	10406885	symptom_239	10406885	0.0022539300000000003	0.3996312079252675	not_mentioned	1.0	not_mentioned	correct	ok	not_mentioned	released	option_probability
Jev	imcs21	test	10406885	symptom_240	10406885	0.0022539300000000003	0.3996312079252675	not_mentioned	1.0	not_mentioned	correct	ok	not_mentioned	released	option_probability
Jev	imcs21	test	10406885	symptom_241	10406885	0.0022539300000000003	0.3996312079252675	not_mentioned	1.0	not_mentioned	correct	ok	not_mentioned	released	option_probability
Jev	imcs21	test	10406885	symptom_242	10406885	0.0022539300000000003	0.3996312079252675	not_mentioned	1.0	not_mentioned	correct	ok	not_mentioned	released	option_probability
Jev	imcs21	test	10406885	symptom_243	10406885	0.0022539300000000003	0.3996312079252675	not_mentioned	1.0	not_mentioned	correct	ok	not_mentioned	released	option_probability
Jev	imcs21	test	10406885	symptom_244	10406885	0.0022539300000000003	0.3996312079252675	not_mentioned	1.0	not_mentioned	correct	ok	not_mentioned	released	option_probability
Jev	imcs21	test	10406885	symptom_245	10406885	0.0022539300000000003	0.3996312079252675	not_mentioned	1.0	not_mentioned	correct	ok	not_mentioned	released	option_probability
Jev	imcs21	test	10406885	symptom_246	10406885	0.0022539300000000003	0.3996312079252675	not_mentioned	1.0	not_mentioned	correct	ok	not_mentioned	released	option_probability
Jev	imcs21	test	10406885	symptom_247	10406885	0.0022539300000000003	0.3996312079252675	not_mentioned	1.0	not_mentioned	correct	ok	not_mentioned	released	option_probability
Jev	imcs21	test	10406885	symptom_248	10406885	0.0022539300000000003	0.3996312079252675	not_mentioned	1.0	not_mentioned	correct	ok	not_mentioned	released	option_probability
Jev	imcs21	test	10406885	symptom_249	10406885	0.0022539300000000003	0.3996312079252675	not_mentioned	1.0	not_mentioned	correct	ok	not_mentioned	released	option_probability
Jev	imcs21	test	10406885	symptom_250	10406885	0.0022539300000000003	0.3996312079252675	not_mentioned	1.0	not_mentioned	correct	ok	not_mentioned	released	option_probability
Jev	imcs21	test	10406885	symptom_251	10406885	0.0022539300000000003	0.3996312079252675	not_mentioned	1.0	not_mentioned	correct	ok	not_mentioned	released	option_probability
Jev	imcs21	test	10406885	symptom_252	10406885	0.0022539300000000003	0.3996312079252675	not_mentioned	1.0	not_mentioned	correct	ok	not_mentioned	released	option_probability
Jev	imcs21	test	10406885	symptom_253	10406885	0.0022539300000000003	0.3996312079252675	not_mentioned	1.0	not_mentioned	correct	ok	not_mentioned	released	option_probability
Jev	imcs21	test	10406885	symptom_254	10406885	0.0022539300000000003	0.3996312079252675	not_mentioned	1.0	not_mentioned	correct	ok	not_mentioned	released	option_probability
Jev	imcs21	test	10406885	symptom_255	10406885	0.0022539300000000003	0.3996312079252675	not_mentioned	1.0	not_mentioned	correct	ok	not_mentioned	released	option_probability
Jev	imcs21	test	10406885	symptom_256	10406885	0.0022539300000000003	0.3996312079252675	negative	0.55	not_mentioned	incorrect	ok	not_mentioned	released	option_probability
Jev	imcs21	test	10406885	symptom_257	10406885	0.0022539300000000003	0.3996312079252675	not_mentioned	1.0	not_mentioned	correct	ok	not_mentioned	released	option_probability
Jev	imcs21	test	10406885	symptom_258	10406885	0.0022539300000000003	0.3996312079252675	not_mentioned	1.0	not_mentioned	correct	ok	not_mentioned	released	option_probability
Jev	imcs21	test	10406885	symptom_259	10406885	0.0022539300000000003	0.3996312079252675	not_mentioned	1.0	not_mentioned	correct	ok	not_mentioned	released	option_probability
Jev	imcs21	test	10406885	symptom_260	10406885	0.0022539300000000003	0.3996312079252675	not_mentioned	1.0	not_mentioned	correct	ok	not_mentioned	released	option_probability
Jev	imcs21	test	10406885	symptom_261	10406885	0.0022539300000000003	0.3996312079252675	not_mentioned	1.0	not_mentioned	correct	ok	not_mentioned	released	option_probability
Jev	imcs21	test	10406885	symptom_262	10406885	0.0022539300000000003	0.3996312079252675	not_mentioned	1.0	not_mentioned	correct	ok	not_mentioned	released	option_probability
Jev	imcs21	test	10406885	symptom_263	10406885	0.0022539300000000003	0.3996312079252675	not_mentioned	1.0	not_mentioned	correct	ok	not_mentioned	released	option_probability
Jev	imcs21	test	10406885	symptom_264	10406885	0.0022539300000000003	0.3996312079252675	not_mentioned	1.0	not_mentioned	correct	ok	not_mentioned	released	option_probability
Jev	imcs21	test	10406885	symptom_265	10406885	0.0022539300000000003	0.3996312079252675	not_mentioned	1.0	not_mentioned	correct	ok	not_mentioned	released	option_probability
Jev	imcs21	test	10406885	symptom_266	10406885	0.0022539300000000003	0.3996312079252675	not_mentioned	1.0	not_mentioned	correct	ok	not_mentioned	released	option_probability
Jev	imcs21	test	10406885	symptom_267	10406885	0.0022539300000000003	0.3996312079252675	not_mentioned	1.0	not_mentioned	correct	ok	not_mentioned	released	option_probability
Jev	imcs21	test	10406885	symptom_268	10406885	0.0022539300000000003	0.3996312079252675	not_mentioned	1.0	not_mentioned	correct	ok	not_mentioned	released	option_probability
Jev	imcs21	test	10406885	symptom_269	10406885	0.0022539300000000003	0.3996312079252675	not_mentioned	1.0	not_mentioned	correct	ok	not_mentioned	released	option_probability
Jev	imcs21	test	10406885	symptom_270	10406885	0.0022539300000000003	0.3996312079252675	not_mentioned	1.0	not_mentioned	correct	ok	not_mentioned	released	option_probability
Jev	imcs21	test	10406885	symptom_271	10406885	0.0022539300000000003	0.3996312079252675	not_mentioned	1.0	not_mentioned	correct	ok	not_mentioned	released	option_probability
Jev	imcs21	test	10406885	symptom_272	10406885	0.0022539300000000003	0.3996312079252675	not_mentioned	1.0	not_mentioned	correct	ok	not_mentioned	released	option_probability
Jev	imcs21	test	10406885	symptom_273	10406885	0.0022539300000000003	0.3996312079252675	not_mentioned	1.0	not_mentioned	correct	ok	not_mentioned	released	option_probability
Jev	imcs21	test	10406885	symptom_274	10406885	0.0022539300000000003	0.3996312079252675	not_mentioned	1.0	not_mentioned	correct	ok	not_mentioned	released	option_probability
Jev	imcs21	test	10406885	symptom_275	10406885	0.0022539300000000003	0.3996312079252675	not_mentioned	1.0	not_mentioned	correct	ok	not_mentioned	released	option_probability
Jev	imcs21	test	10406885	symptom_276	10406885	0.0022539300000000003	0.3996312079252675	not_mentioned	1.0	not_mentioned	correct	ok	not_mentioned	released	option_probability
Jev	imcs21	test	10406885	symptom_277	10406885	0.0022539300000000003	0.3996312079252675	not_mentioned	1.0	not_mentioned	correct	ok	not_mentioned	released	option_probability
Jev	imcs21	test	10406885	symptom_278	10406885	0.0022539300000000003	0.3996312079252675	not_mentioned	1.0	not_mentioned	correct	ok	not_mentioned	released	option_probability
Jev	imcs21	test	10406885	symptom_279	10406885	0.0022539300000000003	0.3996312079252675	not_mentioned	1.0	not_mentioned	correct	ok	not_mentioned	released	option_probability
Jev	imcs21	test	10406885	symptom_280	10406885	0.0022539300000000003	0.3996312079252675	not_mentioned	1.0	not_mentioned	correct	ok	not_mentioned	released	option_probability
Jev	imcs21	test	10406885	symptom_281	10406885	0.0022539300000000003	0.3996312079252675	not_mentioned	1.0	not_mentioned	correct	ok	not_mentioned	released	option_probability
Jev	imcs21	test	10406885	symptom_282	10406885	0.0022539300000000003	0.3996312079252675	not_mentioned	1.0	not_mentioned	correct	ok	not_mentioned	released	option_probability
Jev	imcs21	test	10406885	symptom_283	10406885	0.0022539300000000003	0.3996312079252675	not_mentioned	1.0	not_mentioned	correct	ok	not_mentioned	released	option_probability
Jev	imcs21	test	10406885	symptom_284	10406885	0.0022539300000000003	0.3996312079252675	not_mentioned	1.0	not_mentioned	correct	ok	not_mentioned	released	option_probability
Jev	imcs21	test	10406885	symptom_285	10406885	0.0022539300000000003	0.3996312079252675	not_mentioned	0.95	not_mentioned	correct	ok	not_mentioned	released	option_probability
Jev	imcs21	test	10406885	symptom_286	10406885	0.0022539300000000003	0.3996312079252675	not_mentioned	1.0	not_mentioned	correct	ok	not_mentioned	released	option_probability
Jev	imcs21	test	10406885	symptom_287	10406885	0.0022539300000000003	0.3996312079252675	not_mentioned	1.0	not_mentioned	correct	ok	not_mentioned	released	option_probability
Jev	imcs21	test	10406885	symptom_288	10406885	0.0022539300000000003	0.3996312079252675	not_mentioned	1.0	not_mentioned	correct	ok	not_mentioned	released	option_probability
Jev	imcs21	test	10406885	symptom_289	10406885	0.0022539300000000003	0.3996312079252675	not_mentioned	1.0	not_mentioned	correct	ok	not_mentioned	released	option_probability
Jev	imcs21	test	10406885	symptom_290	10406885	0.0022539300000000003	0.3996312079252675	not_mentioned	1.0	not_mentioned	correct	ok	not_mentioned	released	option_probability
Jev	imcs21	test	10406885	symptom_291	10406885	0.0022539300000000003	0.3996312079252675	not_mentioned	1.0	not_mentioned	correct	ok	not_mentioned	released	option_probability
Jev	imcs21	test	10406885	symptom_292	10406885	0.0022539300000000003	0.3996312079252675	not_mentioned	1.0	not_mentioned	correct	ok	not_mentioned	released	option_probability
Jev	imcs21	test	10406885	symptom_293	10406885	0.0022539300000000003	0.3996312079252675	not_mentioned	1.0	not_mentioned	correct	ok	not_mentioned	released	option_probability
Jev	imcs21	test	10406885	symptom_294	10406885	0.0022539300000000003	0.3996312079252675	not_mentioned	1.0	not_mentioned	correct	ok	not_mentioned	released	option_probability
Jev	imcs21	test	10406885	symptom_295	10406885	0.0022539300000000003	0.3996312079252675	not_mentioned	1.0	not_mentioned	correct	ok	not_mentioned	released	option_probability
Jev	imcs21	test	10406885	symptom_296	10406885	0.0022539300000000003	0.3996312079252675	not_mentioned	1.0	not_mentioned	correct	ok	not_mentioned	released	option_probability
Jev	imcs21	test	10406885	symptom_297	10406885	0.0022539300000000003	0.3996312079252675	not_mentioned	1.0	not_mentioned	correct	ok	not_mentioned	released	option_probability
Jev	imcs21	test	10406885	symptom_298	10406885	0.0022539300000000003	0.3996312079252675	not_mentioned	1.0	not_mentioned	correct	ok	not_mentioned	released	option_probability
Jev	imcs21	test	10406885	symptom_299	10406885	0.0022539300000000003	0.3996312079252675	not_mentioned	1.0	not_mentioned	correct	ok	not_mentioned	released	option_probability
Jev	imcs21	test	10406885	symptom_300	10406885	0.0022539300000000003	0.3996312079252675	not_mentioned	1.0	not_mentioned	correct	ok	not_mentioned	released	option_probability
Jev	imcs21	test	10406885	symptom_301	10406885	0.0022539300000000003	0.3996312079252675	not_mentioned	1.0	not_mentioned	correct	ok	not_mentioned	released	option_probability
Jev	imcs21	test	10406885	symptom_302	10406885	0.0022539300000000003	0.3996312079252675	not_mentioned	1.0	not_mentioned	correct	ok	not_mentioned	released	option_probability
Jev	imcs21	test	10406885	symptom_303	10406885	0.0022539300000000003	0.3996312079252675	not_mentioned	1.0	not_mentioned	correct	ok	not_mentioned	released	option_probability
Jev	imcs21	test	10406885	symptom_304	10406885	0.0022539300000000003	0.3996312079252675	positive	0.75	not_mentioned	incorrect	ok	not_mentioned	released	option_probability
Jev	imcs21	test	10406885	symptom_305	10406885	0.0022539300000000003	0.3996312079252675	not_mentioned	1.0	not_mentioned	correct	ok	not_mentioned	released	option_probability
Jev	imcs21	test	10406885	symptom_306	10406885	0.0022539300000000003	0.3996312079252675	not_mentioned	1.0	not_mentioned	correct	ok	not_mentioned	released	option_probability
Jev	imcs21	test	10406885	symptom_307	10406885	0.0022539300000000003	0.3996312079252675	not_mentioned	0.99	not_mentioned	correct	ok	not_mentioned	released	option_probability
Jev	imcs21	test	10406885	symptom_308	10406885	0.0022539300000000003	0.3996312079252675	not_mentioned	1.0	not_mentioned	correct	ok	not_mentioned	released	option_probability
Jev	imcs21	test	10406885	symptom_309	10406885	0.0022539300000000003	0.3996312079252675	not_mentioned	1.0	not_mentioned	correct	ok	not_mentioned	released	option_probability
Jev	imcs21	test	10406885	symptom_310	10406885	0.0022539300000000003	0.3996312079252675	not_mentioned	1.0	not_mentioned	correct	ok	not_mentioned	released	option_probability
Jev	imcs21	test	10406885	symptom_311	10406885	0.0022539300000000003	0.3996312079252675	not_mentioned	1.0	not_mentioned	correct	ok	not_mentioned	released	option_probability
Jev	imcs21	test	10406885	symptom_312	10406885	0.0022539300000000003	0.3996312079252675	not_mentioned	0.99	not_mentioned	correct	ok	not_mentioned	released	option_probability
Jev	imcs21	test	10406885	symptom_313	10406885	0.0022539300000000003	0.3996312079252675	not_mentioned	1.0	not_mentioned	correct	ok	not_mentioned	released	option_probability
Jev	imcs21	test	10406885	symptom_314	10406885	0.0022539300000000003	0.3996312079252675	not_mentioned	1.0	not_mentioned	correct	ok	not_mentioned	released	option_probability
Jev	imcs21	test	10406885	symptom_315	10406885	0.0022539300000000003	0.3996312079252675	not_mentioned	1.0	not_mentioned	correct	ok	not_mentioned	released	option_probability
Jev	imcs21	test	10406885	symptom_316	10406885	0.0022539300000000003	0.3996312079252675	not_mentioned	1.0	not_mentioned	correct	ok	not_mentioned	released	option_probability
Jev	imcs21	test	10406885	symptom_317	10406885	0.0022539300000000003	0.3996312079252675	not_mentioned	1.0	not_mentioned	correct	ok	not_mentioned	released	option_probability
Jev	imcs21	test	10406885	symptom_318	10406885	0.0022539300000000003	0.3996312079252675	not_mentioned	1.0	not_mentioned	correct	ok	not_mentioned	released	option_probability
Jev	imcs21	test	10406885	symptom_319	10406885	0.0022539300000000003	0.3996312079252675	not_mentioned	0.66	not_mentioned	correct	ok	not_mentioned	released	option_probability
Jev	imcs21	test	10406885	symptom_320	10406885	0.0022539300000000003	0.3996312079252675	not_mentioned	1.0	not_mentioned	correct	ok	not_mentioned	released	option_probability
Jev	imcs21	test	10406885	symptom_321	10406885	0.0022539300000000003	0.3996312079252675	not_mentioned	1.0	not_mentioned	correct	ok	not_mentioned	released	option_probability
Jev	imcs21	test	10406885	symptom_322	10406885	0.0022539300000000003	0.3996312079252675	not_mentioned	1.0	not_mentioned	correct	ok	not_mentioned	released	option_probability
Jev	imcs21	test	10406885	symptom_323	10406885	0.0022539300000000003	0.3996312079252675	not_mentioned	1.0	not_mentioned	correct	ok	not_mentioned	released	option_probability
Jev	imcs21	test	10406885	symptom_324	10406885	0.0022539300000000003	0.3996312079252675	not_mentioned	1.0	not_mentioned	correct	ok	not_mentioned	released	option_probability
Jev	imcs21	test	10406885	symptom_325	10406885	0.0022539300000000003	0.3996312079252675	not_mentioned	1.0	not_mentioned	correct	ok	not_mentioned	released	option_probability
Jev	imcs21	test	10406885	symptom_326	10406885	0.0022539300000000003	0.3996312079252675	not_mentioned	1.0	not_mentioned	correct	ok	not_mentioned	released	option_probability
Jev	imcs21	test	10406885	symptom_327	10406885	0.0022539300000000003	0.3996312079252675	not_mentioned	1.0	not_mentioned	correct	ok	not_mentioned	released	option_probability
Jev	imcs21	test	10406885	symptom_328	10406885	0.0022539300000000003	0.3996312079252675	not_mentioned	1.0	not_mentioned	correct	ok	not_mentioned	released	option_probability
Jev	imcs21	test	10406885	symptom_329	10406885	0.0022539300000000003	0.3996312079252675	not_mentioned	1.0	not_mentioned	correct	ok	not_mentioned	released	option_probability
Jev	imcs21	test	10406885	symptom_330	10406885	0.0022539300000000003	0.3996312079252675	not_mentioned	1.0	not_mentioned	correct	ok	not_mentioned	released	option_probability
Jev	imcs21	test	10407138	symptom_000	10407138	0.00225645	0.49646370799746364	positive	1.0	positive	correct	ok	positive	released	option_probability
Jev	imcs21	test	10407138	symptom_001	10407138	0.00225645	0.49646370799746364	negative	0.99	negative	correct	ok	negative	released	option_probability
Jev	imcs21	test	10407138	symptom_002	10407138	0.00225645	0.49646370799746364	not_mentioned	0.64	uncertain	incorrect	ok	uncertain	released	option_probability
Jev	imcs21	test	10407138	symptom_003	10407138	0.00225645	0.49646370799746364	positive	0.97	positive	correct	ok	positive	released	option_probability
Jev	imcs21	test	10407138	symptom_004	10407138	0.00225645	0.49646370799746364	not_mentioned	1.0	not_mentioned	correct	ok	not_mentioned	released	option_probability
Jev	imcs21	test	10407138	symptom_005	10407138	0.00225645	0.49646370799746364	uncertain	0.77	negative	incorrect	ok	negative	released	option_probability
Jev	imcs21	test	10407138	symptom_006	10407138	0.00225645	0.49646370799746364	not_mentioned	1.0	not_mentioned	correct	ok	not_mentioned	released	option_probability
Jev	imcs21	test	10407138	symptom_007	10407138	0.00225645	0.49646370799746364	not_mentioned	0.68	not_mentioned	correct	ok	not_mentioned	released	option_probability
Jev	imcs21	test	10407138	symptom_008	10407138	0.00225645	0.49646370799746364	not_mentioned	1.0	not_mentioned	correct	ok	not_mentioned	released	option_probability
Jev	imcs21	test	10407138	symptom_009	10407138	0.00225645	0.49646370799746364	not_mentioned	0.6900000000000001	not_mentioned	correct	ok	not_mentioned	released	option_probability
Jev	imcs21	test	10407138	symptom_010	10407138	0.00225645	0.49646370799746364	not_mentioned	1.0	not_mentioned	correct	ok	not_mentioned	released	option_probability
Jev	imcs21	test	10407138	symptom_011	10407138	0.00225645	0.49646370799746364	not_mentioned	0.93	not_mentioned	correct	ok	not_mentioned	released	option_probability
Jev	imcs21	test	10407138	symptom_012	10407138	0.00225645	0.49646370799746364	not_mentioned	1.0	not_mentioned	correct	ok	not_mentioned	released	option_probability
Jev	imcs21	test	10407138	symptom_013	10407138	0.00225645	0.49646370799746364	not_mentioned	0.99	not_mentioned	correct	ok	not_mentioned	released	option_probability
Jev	imcs21	test	10407138	symptom_014	10407138	0.00225645	0.49646370799746364	uncertain	0.96	uncertain	correct	ok	uncertain	released	option_probability
Jev	imcs21	test	10407138	symptom_015	10407138	0.00225645	0.49646370799746364	not_mentioned	0.74	not_mentioned	correct	ok	not_mentioned	released	option_probability
Jev	imcs21	test	10407138	symptom_016	10407138	0.00225645	0.49646370799746364	not_mentioned	1.0	not_mentioned	correct	ok	not_mentioned	released	option_probability
Jev	imcs21	test	10407138	symptom_017	10407138	0.00225645	0.49646370799746364	uncertain	0.53	uncertain	correct	ok	uncertain	released	option_probability
Jev	imcs21	test	10407138	symptom_018	10407138	0.00225645	0.49646370799746364	not_mentioned	1.0	not_mentioned	correct	ok	not_mentioned	released	option_probability
Jev	imcs21	test	10407138	symptom_019	10407138	0.00225645	0.49646370799746364	not_mentioned	1.0	not_mentioned	correct	ok	not_mentioned	released	option_probability
Jev	imcs21	test	10407138	symptom_020	10407138	0.00225645	0.49646370799746364	not_mentioned	1.0	not_mentioned	correct	ok	not_mentioned	released	option_probability
Jev	imcs21	test	10407138	symptom_021	10407138	0.00225645	0.49646370799746364	not_mentioned	0.75	not_mentioned	correct	ok	not_mentioned	released	option_probability
Jev	imcs21	test	10407138	symptom_022	10407138	0.00225645	0.49646370799746364	not_mentioned	0.92	not_mentioned	correct	ok	not_mentioned	released	option_probability
Jev	imcs21	test	10407138	symptom_023	10407138	0.00225645	0.49646370799746364	not_mentioned	1.0	not_mentioned	correct	ok	not_mentioned	released	option_probability
Jev	imcs21	test	10407138	symptom_024	10407138	0.00225645	0.49646370799746364	not_mentioned	1.0	not_mentioned	correct	ok	not_mentioned	released	option_probability
Jev	imcs21	test	10407138	symptom_025	10407138	0.00225645	0.49646370799746364	not_mentioned	1.0	not_mentioned	correct	ok	not_mentioned	released	option_probability
Jev	imcs21	test	10407138	symptom_026	10407138	0.00225645	0.49646370799746364	not_mentioned	1.0	not_mentioned	correct	ok	not_mentioned	released	option_probability
Jev	imcs21	test	10407138	symptom_027	10407138	0.00225645	0.49646370799746364	uncertain	0.9	not_mentioned	incorrect	ok	not_mentioned	released	option_probability
Jev	imcs21	test	10407138	symptom_028	10407138	0.00225645	0.49646370799746364	not_mentioned	1.0	not_mentioned	correct	ok	not_mentioned	released	option_probability
Jev	imcs21	test	10407138	symptom_029	10407138	0.00225645	0.49646370799746364	not_mentioned	1.0	not_mentioned	correct	ok	not_mentioned	released	option_probability
Jev	imcs21	test	10407138	symptom_030	10407138	0.00225645	0.49646370799746364	not_mentioned	1.0	not_mentioned	correct	ok	not_mentioned	released	option_probability
Jev	imcs21	test	10407138	symptom_031	10407138	0.00225645	0.49646370799746364	not_mentioned	1.0	not_mentioned	correct	ok	not_mentioned	released	option_probability
Jev	imcs21	test	10407138	symptom_032	10407138	0.00225645	0.49646370799746364	not_mentioned	1.0	not_mentioned	correct	ok	not_mentioned	released	option_probability
Jev	imcs21	test	10407138	symptom_033	10407138	0.00225645	0.49646370799746364	not_mentioned	1.0	not_mentioned	correct	ok	not_mentioned	released	option_probability
Jev	imcs21	test	10407138	symptom_034	10407138	0.00225645	0.49646370799746364	not_mentioned	1.0	not_mentioned	correct	ok	not_mentioned	released	option_probability
Jev	imcs21	test	10407138	symptom_035	10407138	0.00225645	0.49646370799746364	not_mentioned	0.99	not_mentioned	correct	ok	not_mentioned	released	option_probability
Jev	imcs21	test	10407138	symptom_036	10407138	0.00225645	0.49646370799746364	not_mentioned	0.99	not_mentioned	correct	ok	not_mentioned	released	option_probability
Jev	imcs21	test	10407138	symptom_037	10407138	0.00225645	0.49646370799746364	not_mentioned	1.0	not_mentioned	correct	ok	not_mentioned	released	option_probability
Jev	imcs21	test	10407138	symptom_038	10407138	0.00225645	0.49646370799746364	uncertain	1.0	uncertain	correct	ok	uncertain	released	option_probability
Jev	imcs21	test	10407138	symptom_039	10407138	0.00225645	0.49646370799746364	not_mentioned	1.0	not_mentioned	correct	ok	not_mentioned	released	option_probability
Jev	imcs21	test	10407138	symptom_040	10407138	0.00225645	0.49646370799746364	not_mentioned	1.0	not_mentioned	correct	ok	not_mentioned	released	option_probability
Jev	imcs21	test	10407138	symptom_041	10407138	0.00225645	0.49646370799746364	not_mentioned	1.0	not_mentioned	correct	ok	not_mentioned	released	option_probability
Jev	imcs21	test	10407138	symptom_042	10407138	0.00225645	0.49646370799746364	not_mentioned	1.0	not_mentioned	correct	ok	not_mentioned	released	option_probability
Jev	imcs21	test	10407138	symptom_043	10407138	0.00225645	0.49646370799746364	not_mentioned	1.0	not_mentioned	correct	ok	not_mentioned	released	option_probability
Jev	imcs21	test	10407138	symptom_044	10407138	0.00225645	0.49646370799746364	not_mentioned	0.87	not_mentioned	correct	ok	not_mentioned	released	option_probability
Jev	imcs21	test	10407138	symptom_045	10407138	0.00225645	0.49646370799746364	not_mentioned	1.0	not_mentioned	correct	ok	not_mentioned	released	option_probability
Jev	imcs21	test	10407138	symptom_046	10407138	0.00225645	0.49646370799746364	not_mentioned	1.0	not_mentioned	correct	ok	not_mentioned	released	option_probability
Jev	imcs21	test	10407138	symptom_047	10407138	0.00225645	0.49646370799746364	not_mentioned	1.0	not_mentioned	correct	ok	not_mentioned	released	option_probability
Jev	imcs21	test	10407138	symptom_048	10407138	0.00225645	0.49646370799746364	not_mentioned	0.62	not_mentioned	correct	ok	not_mentioned	released	option_probability
Jev	imcs21	test	10407138	symptom_049	10407138	0.00225645	0.49646370799746364	not_mentioned	1.0	not_mentioned	correct	ok	not_mentioned	released	option_probability
Jev	imcs21	test	10407138	symptom_050	10407138	0.00225645	0.49646370799746364	not_mentioned	1.0	not_mentioned	correct	ok	not_mentioned	released	option_probability
Jev	imcs21	test	10407138	symptom_051	10407138	0.00225645	0.49646370799746364	not_mentioned	1.0	not_mentioned	correct	ok	not_mentioned	released	option_probability
Jev	imcs21	test	10407138	symptom_052	10407138	0.00225645	0.49646370799746364	not_mentioned	1.0	not_mentioned	correct	ok	not_mentioned	released	option_probability
Jev	imcs21	test	10407138	symptom_053	10407138	0.00225645	0.49646370799746364	not_mentioned	1.0	not_mentioned	correct	ok	not_mentioned	released	option_probability
Jev	imcs21	test	10407138	symptom_054	10407138	0.00225645	0.49646370799746364	not_mentioned	1.0	not_mentioned	correct	ok	not_mentioned	released	option_probability
Jev	imcs21	test	10407138	symptom_055	10407138	0.00225645	0.49646370799746364	not_mentioned	1.0	not_mentioned	correct	ok	not_mentioned	released	option_probability
Jev	imcs21	test	10407138	symptom_056	10407138	0.00225645	0.49646370799746364	not_mentioned	1.0	not_mentioned	correct	ok	not_mentioned	released	option_probability
Jev	imcs21	test	10407138	symptom_057	10407138	0.00225645	0.49646370799746364	not_mentioned	1.0	not_mentioned	correct	ok	not_mentioned	released	option_probability
Jev	imcs21	test	10407138	symptom_058	10407138	0.00225645	0.49646370799746364	not_mentioned	1.0	not_mentioned	correct	ok	not_mentioned	released	option_probability
Jev	imcs21	test	10407138	symptom_059	10407138	0.00225645	0.49646370799746364	not_mentioned	1.0	not_mentioned	correct	ok	not_mentioned	released	option_probability
Jev	imcs21	test	10407138	symptom_060	10407138	0.00225645	0.49646370799746364	not_mentioned	1.0	not_mentioned	correct	ok	not_mentioned	released	option_probability
Jev	imcs21	test	10407138	symptom_061	10407138	0.00225645	0.49646370799746364	not_mentioned	1.0	not_mentioned	correct	ok	not_mentioned	released	option_probability
Jev	imcs21	test	10407138	symptom_062	10407138	0.00225645	0.49646370799746364	not_mentioned	1.0	not_mentioned	correct	ok	not_mentioned	released	option_probability
Jev	imcs21	test	10407138	symptom_063	10407138	0.00225645	0.49646370799746364	not_mentioned	1.0	not_mentioned	correct	ok	not_mentioned	released	option_probability
Jev	imcs21	test	10407138	symptom_064	10407138	0.00225645	0.49646370799746364	not_mentioned	1.0	not_mentioned	correct	ok	not_mentioned	released	option_probability
Jev	imcs21	test	10407138	symptom_065	10407138	0.00225645	0.49646370799746364	not_mentioned	1.0	not_mentioned	correct	ok	not_mentioned	released	option_probability
Jev	imcs21	test	10407138	symptom_066	10407138	0.00225645	0.49646370799746364	not_mentioned	1.0	not_mentioned	correct	ok	not_mentioned	released	option_probability
Jev	imcs21	test	10407138	symptom_067	10407138	0.00225645	0.49646370799746364	not_mentioned	0.6	not_mentioned	correct	ok	not_mentioned	released	option_probability
Jev	imcs21	test	10407138	symptom_068	10407138	0.00225645	0.49646370799746364	not_mentioned	1.0	not_mentioned	correct	ok	not_mentioned	released	option_probability
Jev	imcs21	test	10407138	symptom_069	10407138	0.00225645	0.49646370799746364	uncertain	0.99	uncertain	correct	ok	uncertain	released	option_probability
Jev	imcs21	test	10407138	symptom_070	10407138	0.00225645	0.49646370799746364	not_mentioned	1.0	not_mentioned	correct	ok	not_mentioned	released	option_probability
Jev	imcs21	test	10407138	symptom_071	10407138	0.00225645	0.49646370799746364	not_mentioned	1.0	not_mentioned	correct	ok	not_mentioned	released	option_probability
Jev	imcs21	test	10407138	symptom_072	10407138	0.00225645	0.49646370799746364	not_mentioned	1.0	not_mentioned	correct	ok	not_mentioned	released	option_probability
Jev	imcs21	test	10407138	symptom_073	10407138	0.00225645	0.49646370799746364	not_mentioned	1.0	not_mentioned	correct	ok	not_mentioned	released	option_probability
Jev	imcs21	test	10407138	symptom_074	10407138	0.00225645	0.49646370799746364	not_mentioned	1.0	not_mentioned	correct	ok	not_mentioned	released	option_probability
Jev	imcs21	test	10407138	symptom_075	10407138	0.00225645	0.49646370799746364	not_mentioned	1.0	not_mentioned	correct	ok	not_mentioned	released	option_probability
Jev	imcs21	test	10407138	symptom_076	10407138	0.00225645	0.49646370799746364	not_mentioned	1.0	not_mentioned	correct	ok	not_mentioned	released	option_probability
Jev	imcs21	test	10407138	symptom_077	10407138	0.00225645	0.49646370799746364	not_mentioned	1.0	not_mentioned	correct	ok	not_mentioned	released	option_probability
Jev	imcs21	test	10407138	symptom_078	10407138	0.00225645	0.49646370799746364	not_mentioned	0.95	not_mentioned	correct	ok	not_mentioned	released	option_probability
Jev	imcs21	test	10407138	symptom_079	10407138	0.00225645	0.49646370799746364	not_mentioned	1.0	not_mentioned	correct	ok	not_mentioned	released	option_probability
Jev	imcs21	test	10407138	symptom_080	10407138	0.00225645	0.49646370799746364	not_mentioned	1.0	not_mentioned	correct	ok	not_mentioned	released	option_probability
Jev	imcs21	test	10407138	symptom_081	10407138	0.00225645	0.49646370799746364	not_mentioned	0.89	not_mentioned	correct	ok	not_mentioned	released	option_probability
Jev	imcs21	test	10407138	symptom_082	10407138	0.00225645	0.49646370799746364	not_mentioned	1.0	not_mentioned	correct	ok	not_mentioned	released	option_probability
Jev	imcs21	test	10407138	symptom_083	10407138	0.00225645	0.49646370799746364	not_mentioned	1.0	not_mentioned	correct	ok	not_mentioned	released	option_probability
Jev	imcs21	test	10407138	symptom_084	10407138	0.00225645	0.49646370799746364	not_mentioned	1.0	not_mentioned	correct	ok	not_mentioned	released	option_probability
Jev	imcs21	test	10407138	symptom_085	10407138	0.00225645	0.49646370799746364	not_mentioned	0.97	not_mentioned	correct	ok	not_mentioned	released	option_probability
Jev	imcs21	test	10407138	symptom_086	10407138	0.00225645	0.49646370799746364	not_mentioned	1.0	not_mentioned	correct	ok	not_mentioned	released	option_probability
Jev	imcs21	test	10407138	symptom_087	10407138	0.00225645	0.49646370799746364	not_mentioned	0.8	not_mentioned	correct	ok	not_mentioned	released	option_probability
Jev	imcs21	test	10407138	symptom_088	10407138	0.00225645	0.49646370799746364	not_mentioned	1.0	not_mentioned	correct	ok	not_mentioned	released	option_probability
Jev	imcs21	test	10407138	symptom_089	10407138	0.00225645	0.49646370799746364	not_mentioned	1.0	not_mentioned	correct	ok	not_mentioned	released	option_probability
Jev	imcs21	test	10407138	symptom_090	10407138	0.00225645	0.49646370799746364	not_mentioned	1.0	not_mentioned	correct	ok	not_mentioned	released	option_probability
Jev	imcs21	test	10407138	symptom_091	10407138	0.00225645	0.49646370799746364	not_mentioned	0.99	not_mentioned	correct	ok	not_mentioned	released	option_probability
Jev	imcs21	test	10407138	symptom_092	10407138	0.00225645	0.49646370799746364	not_mentioned	1.0	not_mentioned	correct	ok	not_mentioned	released	option_probability
Jev	imcs21	test	10407138	symptom_093	10407138	0.00225645	0.49646370799746364	not_mentioned	1.0	not_mentioned	correct	ok	not_mentioned	released	option_probability
Jev	imcs21	test	10407138	symptom_094	10407138	0.00225645	0.49646370799746364	not_mentioned	1.0	not_mentioned	correct	ok	not_mentioned	released	option_probability
Jev	imcs21	test	10407138	symptom_095	10407138	0.00225645	0.49646370799746364	not_mentioned	1.0	not_mentioned	correct	ok	not_mentioned	released	option_probability
Jev	imcs21	test	10407138	symptom_096	10407138	0.00225645	0.49646370799746364	not_mentioned	1.0	not_mentioned	correct	ok	not_mentioned	released	option_probability
Jev	imcs21	test	10407138	symptom_097	10407138	0.00225645	0.49646370799746364	not_mentioned	1.0	not_mentioned	correct	ok	not_mentioned	released	option_probability
Jev	imcs21	test	10407138	symptom_098	10407138	0.00225645	0.49646370799746364	not_mentioned	1.0	not_mentioned	correct	ok	not_mentioned	released	option_probability
Jev	imcs21	test	10407138	symptom_099	10407138	0.00225645	0.49646370799746364	not_mentioned	1.0	not_mentioned	correct	ok	not_mentioned	released	option_probability
Jev	imcs21	test	10407138	symptom_100	10407138	0.00225645	0.49646370799746364	not_mentioned	1.0	not_mentioned	correct	ok	not_mentioned	released	option_probability
Jev	imcs21	test	10407138	symptom_101	10407138	0.00225645	0.49646370799746364	not_mentioned	1.0	not_mentioned	correct	ok	not_mentioned	released	option_probability
Jev	imcs21	test	10407138	symptom_102	10407138	0.00225645	0.49646370799746364	not_mentioned	1.0	not_mentioned	correct	ok	not_mentioned	released	option_probability
Jev	imcs21	test	10407138	symptom_103	10407138	0.00225645	0.49646370799746364	not_mentioned	1.0	not_mentioned	correct	ok	not_mentioned	released	option_probability
Jev	imcs21	test	10407138	symptom_104	10407138	0.00225645	0.49646370799746364	not_mentioned	1.0	not_mentioned	correct	ok	not_mentioned	released	option_probability
Jev	imcs21	test	10407138	symptom_105	10407138	0.00225645	0.49646370799746364	not_mentioned	1.0	not_mentioned	correct	ok	not_mentioned	released	option_probability
Jev	imcs21	test	10407138	symptom_106	10407138	0.00225645	0.49646370799746364	not_mentioned	1.0	not_mentioned	correct	ok	not_mentioned	released	option_probability
Jev	imcs21	test	10407138	symptom_107	10407138	0.00225645	0.49646370799746364	not_mentioned	1.0	not_mentioned	correct	ok	not_mentioned	released	option_probability
Jev	imcs21	test	10407138	symptom_108	10407138	0.00225645	0.49646370799746364	not_mentioned	1.0	not_mentioned	correct	ok	not_mentioned	released	option_probability
Jev	imcs21	test	10407138	symptom_109	10407138	0.00225645	0.49646370799746364	not_mentioned	1.0	not_mentioned	correct	ok	not_mentioned	released	option_probability
Jev	imcs21	test	10407138	symptom_110	10407138	0.00225645	0.49646370799746364	not_mentioned	1.0	not_mentioned	correct	ok	not_mentioned	released	option_probability
Jev	imcs21	test	10407138	symptom_111	10407138	0.00225645	0.49646370799746364	not_mentioned	1.0	not_mentioned	correct	ok	not_mentioned	released	option_probability
Jev	imcs21	test	10407138	symptom_112	10407138	0.00225645	0.49646370799746364	not_mentioned	1.0	not_mentioned	correct	ok	not_mentioned	released	option_probability
Jev	imcs21	test	10407138	symptom_113	10407138	0.00225645	0.49646370799746364	not_mentioned	1.0	not_mentioned	correct	ok	not_mentioned	released	option_probability
Jev	imcs21	test	10407138	symptom_114	10407138	0.00225645	0.49646370799746364	not_mentioned	1.0	not_mentioned	correct	ok	not_mentioned	released	option_probability
Jev	imcs21	test	10407138	symptom_115	10407138	0.00225645	0.49646370799746364	not_mentioned	1.0	not_mentioned	correct	ok	not_mentioned	released	option_probability
Jev	imcs21	test	10407138	symptom_116	10407138	0.00225645	0.49646370799746364	not_mentioned	1.0	not_mentioned	correct	ok	not_mentioned	released	option_probability
Jev	imcs21	test	10407138	symptom_117	10407138	0.00225645	0.49646370799746364	not_mentioned	1.0	not_mentioned	correct	ok	not_mentioned	released	option_probability
Jev	imcs21	test	10407138	symptom_118	10407138	0.00225645	0.49646370799746364	not_mentioned	1.0	not_mentioned	correct	ok	not_mentioned	released	option_probability
Jev	imcs21	test	10407138	symptom_119	10407138	0.00225645	0.49646370799746364	not_mentioned	1.0	not_mentioned	correct	ok	not_mentioned	released	option_probability
Jev	imcs21	test	10407138	symptom_120	10407138	0.00225645	0.49646370799746364	not_mentioned	1.0	not_mentioned	correct	ok	not_mentioned	released	option_probability
Jev	imcs21	test	10407138	symptom_121	10407138	0.00225645	0.49646370799746364	not_mentioned	1.0	not_mentioned	correct	ok	not_mentioned	released	option_probability
Jev	imcs21	test	10407138	symptom_122	10407138	0.00225645	0.49646370799746364	uncertain	0.63	not_mentioned	incorrect	ok	not_mentioned	released	option_probability
Jev	imcs21	test	10407138	symptom_123	10407138	0.00225645	0.49646370799746364	not_mentioned	1.0	not_mentioned	correct	ok	not_mentioned	released	option_probability
Jev	imcs21	test	10407138	symptom_124	10407138	0.00225645	0.49646370799746364	not_mentioned	1.0	not_mentioned	correct	ok	not_mentioned	released	option_probability
Jev	imcs21	test	10407138	symptom_125	10407138	0.00225645	0.49646370799746364	not_mentioned	1.0	not_mentioned	correct	ok	not_mentioned	released	option_probability
Jev	imcs21	test	10407138	symptom_126	10407138	0.00225645	0.49646370799746364	not_mentioned	1.0	not_mentioned	correct	ok	not_mentioned	released	option_probability
Jev	imcs21	test	10407138	symptom_127	10407138	0.00225645	0.49646370799746364	not_mentioned	1.0	not_mentioned	correct	ok	not_mentioned	released	option_probability
Jev	imcs21	test	10407138	symptom_128	10407138	0.00225645	0.49646370799746364	not_mentioned	1.0	not_mentioned	correct	ok	not_mentioned	released	option_probability
Jev	imcs21	test	10407138	symptom_129	10407138	0.00225645	0.49646370799746364	not_mentioned	1.0	not_mentioned	correct	ok	not_mentioned	released	option_probability
Jev	imcs21	test	10407138	symptom_130	10407138	0.00225645	0.49646370799746364	not_mentioned	1.0	not_mentioned	correct	ok	not_mentioned	released	option_probability
Jev	imcs21	test	10407138	symptom_131	10407138	0.00225645	0.49646370799746364	not_mentioned	1.0	not_mentioned	correct	ok	not_mentioned	released	option_probability
Jev	imcs21	test	10407138	symptom_132	10407138	0.00225645	0.49646370799746364	not_mentioned	1.0	not_mentioned	correct	ok	not_mentioned	released	option_probability
Jev	imcs21	test	10407138	symptom_133	10407138	0.00225645	0.49646370799746364	not_mentioned	0.94	not_mentioned	correct	ok	not_mentioned	released	option_probability
Jev	imcs21	test	10407138	symptom_134	10407138	0.00225645	0.49646370799746364	not_mentioned	1.0	not_mentioned	correct	ok	not_mentioned	released	option_probability
Jev	imcs21	test	10407138	symptom_135	10407138	0.00225645	0.49646370799746364	not_mentioned	1.0	not_mentioned	correct	ok	not_mentioned	released	option_probability
Jev	imcs21	test	10407138	symptom_136	10407138	0.00225645	0.49646370799746364	not_mentioned	1.0	not_mentioned	correct	ok	not_mentioned	released	option_probability
Jev	imcs21	test	10407138	symptom_137	10407138	0.00225645	0.49646370799746364	not_mentioned	1.0	not_mentioned	correct	ok	not_mentioned	released	option_probability
Jev	imcs21	test	10407138	symptom_138	10407138	0.00225645	0.49646370799746364	not_mentioned	1.0	not_mentioned	correct	ok	not_mentioned	released	option_probability
Jev	imcs21	test	10407138	symptom_139	10407138	0.00225645	0.49646370799746364	not_mentioned	1.0	not_mentioned	correct	ok	not_mentioned	released	option_probability
Jev	imcs21	test	10407138	symptom_140	10407138	0.00225645	0.49646370799746364	not_mentioned	1.0	not_mentioned	correct	ok	not_mentioned	released	option_probability
Jev	imcs21	test	10407138	symptom_141	10407138	0.00225645	0.49646370799746364	not_mentioned	1.0	not_mentioned	correct	ok	not_mentioned	released	option_probability
Jev	imcs21	test	10407138	symptom_142	10407138	0.00225645	0.49646370799746364	not_mentioned	1.0	not_mentioned	correct	ok	not_mentioned	released	option_probability
Jev	imcs21	test	10407138	symptom_143	10407138	0.00225645	0.49646370799746364	not_mentioned	1.0	not_mentioned	correct	ok	not_mentioned	released	option_probability
Jev	imcs21	test	10407138	symptom_144	10407138	0.00225645	0.49646370799746364	not_mentioned	1.0	not_mentioned	correct	ok	not_mentioned	released	option_probability
Jev	imcs21	test	10407138	symptom_145	10407138	0.00225645	0.49646370799746364	not_mentioned	1.0	not_mentioned	correct	ok	not_mentioned	released	option_probability
Jev	imcs21	test	10407138	symptom_146	10407138	0.00225645	0.49646370799746364	not_mentioned	0.89	not_mentioned	correct	ok	not_mentioned	released	option_probability
Jev	imcs21	test	10407138	symptom_147	10407138	0.00225645	0.49646370799746364	not_mentioned	1.0	not_mentioned	correct	ok	not_mentioned	released	option_probability
Jev	imcs21	test	10407138	symptom_148	10407138	0.00225645	0.49646370799746364	not_mentioned	1.0	not_mentioned	correct	ok	not_mentioned	released	option_probability
Jev	imcs21	test	10407138	symptom_149	10407138	0.00225645	0.49646370799746364	not_mentioned	1.0	not_mentioned	correct	ok	not_mentioned	released	option_probability
Jev	imcs21	test	10407138	symptom_150	10407138	0.00225645	0.49646370799746364	not_mentioned	1.0	not_mentioned	correct	ok	not_mentioned	released	option_probability
Jev	imcs21	test	10407138	symptom_151	10407138	0.00225645	0.49646370799746364	not_mentioned	1.0	not_mentioned	correct	ok	not_mentioned	released	option_probability
Jev	imcs21	test	10407138	symptom_152	10407138	0.00225645	0.49646370799746364	not_mentioned	1.0	not_mentioned	correct	ok	not_mentioned	released	option_probability
Jev	imcs21	test	10407138	symptom_153	10407138	0.00225645	0.49646370799746364	not_mentioned	1.0	not_mentioned	correct	ok	not_mentioned	released	option_probability
Jev	imcs21	test	10407138	symptom_154	10407138	0.00225645	0.49646370799746364	uncertain	0.86	not_mentioned	incorrect	ok	not_mentioned	released	option_probability
Jev	imcs21	test	10407138	symptom_155	10407138	0.00225645	0.49646370799746364	not_mentioned	1.0	not_mentioned	correct	ok	not_mentioned	released	option_probability
Jev	imcs21	test	10407138	symptom_156	10407138	0.00225645	0.49646370799746364	not_mentioned	1.0	not_mentioned	correct	ok	not_mentioned	released	option_probability
Jev	imcs21	test	10407138	symptom_157	10407138	0.00225645	0.49646370799746364	not_mentioned	1.0	not_mentioned	correct	ok	not_mentioned	released	option_probability
Jev	imcs21	test	10407138	symptom_158	10407138	0.00225645	0.49646370799746364	not_mentioned	1.0	not_mentioned	correct	ok	not_mentioned	released	option_probability
Jev	imcs21	test	10407138	symptom_159	10407138	0.00225645	0.49646370799746364	not_mentioned	1.0	not_mentioned	correct	ok	not_mentioned	released	option_probability
Jev	imcs21	test	10407138	symptom_160	10407138	0.00225645	0.49646370799746364	not_mentioned	1.0	not_mentioned	correct	ok	not_mentioned	released	option_probability
Jev	imcs21	test	10407138	symptom_161	10407138	0.00225645	0.49646370799746364	not_mentioned	1.0	not_mentioned	correct	ok	not_mentioned	released	option_probability
Jev	imcs21	test	10407138	symptom_162	10407138	0.00225645	0.49646370799746364	not_mentioned	1.0	not_mentioned	correct	ok	not_mentioned	released	option_probability
Jev	imcs21	test	10407138	symptom_163	10407138	0.00225645	0.49646370799746364	not_mentioned	1.0	not_mentioned	correct	ok	not_mentioned	released	option_probability
Jev	imcs21	test	10407138	symptom_164	10407138	0.00225645	0.49646370799746364	not_mentioned	1.0	not_mentioned	correct	ok	not_mentioned	released	option_probability
Jev	imcs21	test	10407138	symptom_165	10407138	0.00225645	0.49646370799746364	not_mentioned	1.0	not_mentioned	correct	ok	not_mentioned	released	option_probability
Jev	imcs21	test	10407138	symptom_166	10407138	0.00225645	0.49646370799746364	not_mentioned	1.0	not_mentioned	correct	ok	not_mentioned	released	option_probability
Jev	imcs21	test	10407138	symptom_167	10407138	0.00225645	0.49646370799746364	not_mentioned	1.0	not_mentioned	correct	ok	not_mentioned	released	option_probability
Jev	imcs21	test	10407138	symptom_168	10407138	0.00225645	0.49646370799746364	not_mentioned	1.0	not_mentioned	correct	ok	not_mentioned	released	option_probability
Jev	imcs21	test	10407138	symptom_169	10407138	0.00225645	0.49646370799746364	not_mentioned	1.0	not_mentioned	correct	ok	not_mentioned	released	option_probability
Jev	imcs21	test	10407138	symptom_170	10407138	0.00225645	0.49646370799746364	not_mentioned	1.0	not_mentioned	correct	ok	not_mentioned	released	option_probability
Jev	imcs21	test	10407138	symptom_171	10407138	0.00225645	0.49646370799746364	not_mentioned	1.0	not_mentioned	correct	ok	not_mentioned	released	option_probability
Jev	imcs21	test	10407138	symptom_172	10407138	0.00225645	0.49646370799746364	not_mentioned	1.0	not_mentioned	correct	ok	not_mentioned	released	option_probability
Jev	imcs21	test	10407138	symptom_173	10407138	0.00225645	0.49646370799746364	not_mentioned	1.0	not_mentioned	correct	ok	not_mentioned	released	option_probability
Jev	imcs21	test	10407138	symptom_174	10407138	0.00225645	0.49646370799746364	not_mentioned	1.0	not_mentioned	correct	ok	not_mentioned	released	option_probability
Jev	imcs21	test	10407138	symptom_175	10407138	0.00225645	0.49646370799746364	not_mentioned	1.0	not_mentioned	correct	ok	not_mentioned	released	option_probability
Jev	imcs21	test	10407138	symptom_176	10407138	0.00225645	0.49646370799746364	not_mentioned	1.0	not_mentioned	correct	ok	not_mentioned	released	option_probability
Jev	imcs21	test	10407138	symptom_177	10407138	0.00225645	0.49646370799746364	not_mentioned	1.0	not_mentioned	correct	ok	not_mentioned	released	option_probability
Jev	imcs21	test	10407138	symptom_178	10407138	0.00225645	0.49646370799746364	not_mentioned	1.0	not_mentioned	correct	ok	not_mentioned	released	option_probability
Jev	imcs21	test	10407138	symptom_179	10407138	0.00225645	0.49646370799746364	not_mentioned	1.0	not_mentioned	correct	ok	not_mentioned	released	option_probability
Jev	imcs21	test	10407138	symptom_180	10407138	0.00225645	0.49646370799746364	not_mentioned	1.0	not_mentioned	correct	ok	not_mentioned	released	option_probability
Jev	imcs21	test	10407138	symptom_181	10407138	0.00225645	0.49646370799746364	not_mentioned	1.0	not_mentioned	correct	ok	not_mentioned	released	option_probability
Jev	imcs21	test	10407138	symptom_182	10407138	0.00225645	0.49646370799746364	not_mentioned	1.0	not_mentioned	correct	ok	not_mentioned	released	option_probability
Jev	imcs21	test	10407138	symptom_183	10407138	0.00225645	0.49646370799746364	not_mentioned	1.0	not_mentioned	correct	ok	not_mentioned	released	option_probability
Jev	imcs21	test	10407138	symptom_184	10407138	0.00225645	0.49646370799746364	not_mentioned	1.0	not_mentioned	correct	ok	not_mentioned	released	option_probability
Jev	imcs21	test	10407138	symptom_185	10407138	0.00225645	0.49646370799746364	not_mentioned	0.81	not_mentioned	correct	ok	not_mentioned	released	option_probability
Jev	imcs21	test	10407138	symptom_186	10407138	0.00225645	0.49646370799746364	not_mentioned	1.0	not_mentioned	correct	ok	not_mentioned	released	option_probability
Jev	imcs21	test	10407138	symptom_187	10407138	0.00225645	0.49646370799746364	not_mentioned	0.61	not_mentioned	correct	ok	not_mentioned	released	option_probability
Jev	imcs21	test	10407138	symptom_188	10407138	0.00225645	0.49646370799746364	not_mentioned	1.0	not_mentioned	correct	ok	not_mentioned	released	option_probability
Jev	imcs21	test	10407138	symptom_189	10407138	0.00225645	0.49646370799746364	not_mentioned	1.0	not_mentioned	correct	ok	not_mentioned	released	option_probability
Jev	imcs21	test	10407138	symptom_190	10407138	0.00225645	0.49646370799746364	not_mentioned	1.0	not_mentioned	correct	ok	not_mentioned	released	option_probability
Jev	imcs21	test	10407138	symptom_191	10407138	0.00225645	0.49646370799746364	not_mentioned	1.0	not_mentioned	correct	ok	not_mentioned	released	option_probability
Jev	imcs21	test	10407138	symptom_192	10407138	0.00225645	0.49646370799746364	not_mentioned	1.0	not_mentioned	correct	ok	not_mentioned	released	option_probability
Jev	imcs21	test	10407138	symptom_193	10407138	0.00225645	0.49646370799746364	not_mentioned	1.0	not_mentioned	correct	ok	not_mentioned	released	option_probability
Jev	imcs21	test	10407138	symptom_194	10407138	0.00225645	0.49646370799746364	not_mentioned	1.0	not_mentioned	correct	ok	not_mentioned	released	option_probability
Jev	imcs21	test	10407138	symptom_195	10407138	0.00225645	0.49646370799746364	not_mentioned	1.0	not_mentioned	correct	ok	not_mentioned	released	option_probability
Jev	imcs21	test	10407138	symptom_196	10407138	0.00225645	0.49646370799746364	not_mentioned	1.0	not_mentioned	correct	ok	not_mentioned	released	option_probability
Jev	imcs21	test	10407138	symptom_197	10407138	0.00225645	0.49646370799746364	not_mentioned	1.0	not_mentioned	correct	ok	not_mentioned	released	option_probability
Jev	imcs21	test	10407138	symptom_198	10407138	0.00225645	0.49646370799746364	not_mentioned	1.0	not_mentioned	correct	ok	not_mentioned	released	option_probability
Jev	imcs21	test	10407138	symptom_199	10407138	0.00225645	0.49646370799746364	not_mentioned	1.0	not_mentioned	correct	ok	not_mentioned	released	option_probability
Jev	imcs21	test	10407138	symptom_200	10407138	0.00225645	0.49646370799746364	not_mentioned	1.0	not_mentioned	correct	ok	not_mentioned	released	option_probability
Jev	imcs21	test	10407138	symptom_201	10407138	0.00225645	0.49646370799746364	not_mentioned	1.0	not_mentioned	correct	ok	not_mentioned	released	option_probability
Jev	imcs21	test	10407138	symptom_202	10407138	0.00225645	0.49646370799746364	not_mentioned	0.99	not_mentioned	correct	ok	not_mentioned	released	option_probability
Jev	imcs21	test	10407138	symptom_203	10407138	0.00225645	0.49646370799746364	not_mentioned	1.0	not_mentioned	correct	ok	not_mentioned	released	option_probability
Jev	imcs21	test	10407138	symptom_204	10407138	0.00225645	0.49646370799746364	not_mentioned	1.0	not_mentioned	correct	ok	not_mentioned	released	option_probability
Jev	imcs21	test	10407138	symptom_205	10407138	0.00225645	0.49646370799746364	not_mentioned	1.0	not_mentioned	correct	ok	not_mentioned	released	option_probability
Jev	imcs21	test	10407138	symptom_206	10407138	0.00225645	0.49646370799746364	not_mentioned	1.0	not_mentioned	correct	ok	not_mentioned	released	option_probability
Jev	imcs21	test	10407138	symptom_207	10407138	0.00225645	0.49646370799746364	not_mentioned	1.0	not_mentioned	correct	ok	not_mentioned	released	option_probability
Jev	imcs21	test	10407138	symptom_208	10407138	0.00225645	0.49646370799746364	not_mentioned	1.0	not_mentioned	correct	ok	not_mentioned	released	option_probability
Jev	imcs21	test	10407138	symptom_209	10407138	0.00225645	0.49646370799746364	not_mentioned	1.0	not_mentioned	correct	ok	not_mentioned	released	option_probability
Jev	imcs21	test	10407138	symptom_210	10407138	0.00225645	0.49646370799746364	not_mentioned	1.0	not_mentioned	correct	ok	not_mentioned	released	option_probability
Jev	imcs21	test	10407138	symptom_211	10407138	0.00225645	0.49646370799746364	not_mentioned	0.99	not_mentioned	correct	ok	not_mentioned	released	option_probability
Jev	imcs21	test	10407138	symptom_212	10407138	0.00225645	0.49646370799746364	not_mentioned	1.0	not_mentioned	correct	ok	not_mentioned	released	option_probability
Jev	imcs21	test	10407138	symptom_213	10407138	0.00225645	0.49646370799746364	not_mentioned	1.0	not_mentioned	correct	ok	not_mentioned	released	option_probability
Jev	imcs21	test	10407138	symptom_214	10407138	0.00225645	0.49646370799746364	not_mentioned	1.0	not_mentioned	correct	ok	not_mentioned	released	option_probability
Jev	imcs21	test	10407138	symptom_215	10407138	0.00225645	0.49646370799746364	not_mentioned	1.0	not_mentioned	correct	ok	not_mentioned	released	option_probability
Jev	imcs21	test	10407138	symptom_216	10407138	0.00225645	0.49646370799746364	not_mentioned	1.0	not_mentioned	correct	ok	not_mentioned	released	option_probability
Jev	imcs21	test	10407138	symptom_217	10407138	0.00225645	0.49646370799746364	not_mentioned	1.0	not_mentioned	correct	ok	not_mentioned	released	option_probability
Jev	imcs21	test	10407138	symptom_218	10407138	0.00225645	0.49646370799746364	not_mentioned	1.0	not_mentioned	correct	ok	not_mentioned	released	option_probability
Jev	imcs21	test	10407138	symptom_219	10407138	0.00225645	0.49646370799746364	not_mentioned	1.0	not_mentioned	correct	ok	not_mentioned	released	option_probability
Jev	imcs21	test	10407138	symptom_220	10407138	0.00225645	0.49646370799746364	not_mentioned	1.0	not_mentioned	correct	ok	not_mentioned	released	option_probability
Jev	imcs21	test	10407138	symptom_221	10407138	0.00225645	0.49646370799746364	not_mentioned	1.0	not_mentioned	correct	ok	not_mentioned	released	option_probability
Jev	imcs21	test	10407138	symptom_222	10407138	0.00225645	0.49646370799746364	uncertain	0.71	not_mentioned	incorrect	ok	not_mentioned	released	option_probability
Jev	imcs21	test	10407138	symptom_223	10407138	0.00225645	0.49646370799746364	not_mentioned	1.0	not_mentioned	correct	ok	not_mentioned	released	option_probability
Jev	imcs21	test	10407138	symptom_224	10407138	0.00225645	0.49646370799746364	not_mentioned	1.0	not_mentioned	correct	ok	not_mentioned	released	option_probability
Jev	imcs21	test	10407138	symptom_225	10407138	0.00225645	0.49646370799746364	not_mentioned	1.0	not_mentioned	correct	ok	not_mentioned	released	option_probability
Jev	imcs21	test	10407138	symptom_226	10407138	0.00225645	0.49646370799746364	not_mentioned	1.0	not_mentioned	correct	ok	not_mentioned	released	option_probability
Jev	imcs21	test	10407138	symptom_227	10407138	0.00225645	0.49646370799746364	not_mentioned	1.0	not_mentioned	correct	ok	not_mentioned	released	option_probability
Jev	imcs21	test	10407138	symptom_228	10407138	0.00225645	0.49646370799746364	not_mentioned	1.0	not_mentioned	correct	ok	not_mentioned	released	option_probability
Jev	imcs21	test	10407138	symptom_229	10407138	0.00225645	0.49646370799746364	not_mentioned	0.99	not_mentioned	correct	ok	not_mentioned	released	option_probability
Jev	imcs21	test	10407138	symptom_230	10407138	0.00225645	0.49646370799746364	not_mentioned	1.0	not_mentioned	correct	ok	not_mentioned	released	option_probability
Jev	imcs21	test	10407138	symptom_231	10407138	0.00225645	0.49646370799746364	not_mentioned	1.0	not_mentioned	correct	ok	not_mentioned	released	option_probability
Jev	imcs21	test	10407138	symptom_232	10407138	0.00225645	0.49646370799746364	not_mentioned	1.0	not_mentioned	correct	ok	not_mentioned	released	option_probability
Jev	imcs21	test	10407138	symptom_233	10407138	0.00225645	0.49646370799746364	not_mentioned	1.0	not_mentioned	correct	ok	not_mentioned	released	option_probability
Jev	imcs21	test	10407138	symptom_234	10407138	0.00225645	0.49646370799746364	not_mentioned	1.0	not_mentioned	correct	ok	not_mentioned	released	option_probability
Jev	imcs21	test	10407138	symptom_235	10407138	0.00225645	0.49646370799746364	not_mentioned	1.0	not_mentioned	correct	ok	not_mentioned	released	option_probability
Jev	imcs21	test	10407138	symptom_236	10407138	0.00225645	0.49646370799746364	not_mentioned	1.0	not_mentioned	correct	ok	not_mentioned	released	option_probability
Jev	imcs21	test	10407138	symptom_237	10407138	0.00225645	0.49646370799746364	not_mentioned	0.75	not_mentioned	correct	ok	not_mentioned	released	option_probability
Jev	imcs21	test	10407138	symptom_238	10407138	0.00225645	0.49646370799746364	not_mentioned	0.98	not_mentioned	correct	ok	not_mentioned	released	option_probability
Jev	imcs21	test	10407138	symptom_239	10407138	0.00225645	0.49646370799746364	not_mentioned	1.0	not_mentioned	correct	ok	not_mentioned	released	option_probability
Jev	imcs21	test	10407138	symptom_240	10407138	0.00225645	0.49646370799746364	not_mentioned	1.0	not_mentioned	correct	ok	not_mentioned	released	option_probability
Jev	imcs21	test	10407138	symptom_241	10407138	0.00225645	0.49646370799746364	not_mentioned	1.0	not_mentioned	correct	ok	not_mentioned	released	option_probability
Jev	imcs21	test	10407138	symptom_242	10407138	0.00225645	0.49646370799746364	not_mentioned	1.0	not_mentioned	correct	ok	not_mentioned	released	option_probability
Jev	imcs21	test	10407138	symptom_243	10407138	0.00225645	0.49646370799746364	not_mentioned	1.0	not_mentioned	correct	ok	not_mentioned	released	option_probability
Jev	imcs21	test	10407138	symptom_244	10407138	0.00225645	0.49646370799746364	not_mentioned	1.0	not_mentioned	correct	ok	not_mentioned	released	option_probability
Jev	imcs21	test	10407138	symptom_245	10407138	0.00225645	0.49646370799746364	not_mentioned	1.0	not_mentioned	correct	ok	not_mentioned	released	option_probability
Jev	imcs21	test	10407138	symptom_246	10407138	0.00225645	0.49646370799746364	not_mentioned	1.0	not_mentioned	correct	ok	not_mentioned	released	option_probability
Jev	imcs21	test	10407138	symptom_247	10407138	0.00225645	0.49646370799746364	not_mentioned	1.0	not_mentioned	correct	ok	not_mentioned	released	option_probability
Jev	imcs21	test	10407138	symptom_248	10407138	0.00225645	0.49646370799746364	not_mentioned	1.0	not_mentioned	correct	ok	not_mentioned	released	option_probability
Jev	imcs21	test	10407138	symptom_249	10407138	0.00225645	0.49646370799746364	not_mentioned	1.0	not_mentioned	correct	ok	not_mentioned	released	option_probability
Jev	imcs21	test	10407138	symptom_250	10407138	0.00225645	0.49646370799746364	not_mentioned	1.0	not_mentioned	correct	ok	not_mentioned	released	option_probability
Jev	imcs21	test	10407138	symptom_251	10407138	0.00225645	0.49646370799746364	not_mentioned	1.0	not_mentioned	correct	ok	not_mentioned	released	option_probability
Jev	imcs21	test	10407138	symptom_252	10407138	0.00225645	0.49646370799746364	not_mentioned	1.0	not_mentioned	correct	ok	not_mentioned	released	option_probability
Jev	imcs21	test	10407138	symptom_253	10407138	0.00225645	0.49646370799746364	not_mentioned	1.0	not_mentioned	correct	ok	not_mentioned	released	option_probability
Jev	imcs21	test	10407138	symptom_254	10407138	0.00225645	0.49646370799746364	not_mentioned	1.0	not_mentioned	correct	ok	not_mentioned	released	option_probability
Jev	imcs21	test	10407138	symptom_255	10407138	0.00225645	0.49646370799746364	not_mentioned	1.0	not_mentioned	correct	ok	not_mentioned	released	option_probability
Jev	imcs21	test	10407138	symptom_256	10407138	0.00225645	0.49646370799746364	not_mentioned	1.0	not_mentioned	correct	ok	not_mentioned	released	option_probability
Jev	imcs21	test	10407138	symptom_257	10407138	0.00225645	0.49646370799746364	not_mentioned	1.0	not_mentioned	correct	ok	not_mentioned	released	option_probability
Jev	imcs21	test	10407138	symptom_258	10407138	0.00225645	0.49646370799746364	not_mentioned	1.0	not_mentioned	correct	ok	not_mentioned	released	option_probability
Jev	imcs21	test	10407138	symptom_259	10407138	0.00225645	0.49646370799746364	not_mentioned	1.0	not_mentioned	correct	ok	not_mentioned	released	option_probability
Jev	imcs21	test	10407138	symptom_260	10407138	0.00225645	0.49646370799746364	not_mentioned	0.89	not_mentioned	correct	ok	not_mentioned	released	option_probability
Jev	imcs21	test	10407138	symptom_261	10407138	0.00225645	0.49646370799746364	not_mentioned	1.0	not_mentioned	correct	ok	not_mentioned	released	option_probability
Jev	imcs21	test	10407138	symptom_262	10407138	0.00225645	0.49646370799746364	not_mentioned	1.0	not_mentioned	correct	ok	not_mentioned	released	option_probability
Jev	imcs21	test	10407138	symptom_263	10407138	0.00225645	0.49646370799746364	not_mentioned	1.0	not_mentioned	correct	ok	not_mentioned	released	option_probability
Jev	imcs21	test	10407138	symptom_264	10407138	0.00225645	0.49646370799746364	not_mentioned	1.0	not_mentioned	correct	ok	not_mentioned	released	option_probability
Jev	imcs21	test	10407138	symptom_265	10407138	0.00225645	0.49646370799746364	not_mentioned	1.0	not_mentioned	correct	ok	not_mentioned	released	option_probability
Jev	imcs21	test	10407138	symptom_266	10407138	0.00225645	0.49646370799746364	not_mentioned	1.0	not_mentioned	correct	ok	not_mentioned	released	option_probability
Jev	imcs21	test	10407138	symptom_267	10407138	0.00225645	0.49646370799746364	not_mentioned	1.0	not_mentioned	correct	ok	not_mentioned	released	option_probability
Jev	imcs21	test	10407138	symptom_268	10407138	0.00225645	0.49646370799746364	not_mentioned	1.0	not_mentioned	correct	ok	not_mentioned	released	option_probability
Jev	imcs21	test	10407138	symptom_269	10407138	0.00225645	0.49646370799746364	not_mentioned	1.0	not_mentioned	correct	ok	not_mentioned	released	option_probability
Jev	imcs21	test	10407138	symptom_270	10407138	0.00225645	0.49646370799746364	not_mentioned	1.0	not_mentioned	correct	ok	not_mentioned	released	option_probability
Jev	imcs21	test	10407138	symptom_271	10407138	0.00225645	0.49646370799746364	not_mentioned	0.69	not_mentioned	correct	ok	not_mentioned	released	option_probability
Jev	imcs21	test	10407138	symptom_272	10407138	0.00225645	0.49646370799746364	not_mentioned	1.0	not_mentioned	correct	ok	not_mentioned	released	option_probability
Jev	imcs21	test	10407138	symptom_273	10407138	0.00225645	0.49646370799746364	not_mentioned	1.0	not_mentioned	correct	ok	not_mentioned	released	option_probability
Jev	imcs21	test	10407138	symptom_274	10407138	0.00225645	0.49646370799746364	not_mentioned	1.0	not_mentioned	correct	ok	not_mentioned	released	option_probability
Jev	imcs21	test	10407138	symptom_275	10407138	0.00225645	0.49646370799746364	not_mentioned	1.0	not_mentioned	correct	ok	not_mentioned	released	option_probability
Jev	imcs21	test	10407138	symptom_276	10407138	0.00225645	0.49646370799746364	not_mentioned	1.0	not_mentioned	correct	ok	not_mentioned	released	option_probability
Jev	imcs21	test	10407138	symptom_277	10407138	0.00225645	0.49646370799746364	not_mentioned	1.0	not_mentioned	correct	ok	not_mentioned	released	option_probability
Jev	imcs21	test	10407138	symptom_278	10407138	0.00225645	0.49646370799746364	not_mentioned	1.0	not_mentioned	correct	ok	not_mentioned	released	option_probability
Jev	imcs21	test	10407138	symptom_279	10407138	0.00225645	0.49646370799746364	not_mentioned	1.0	not_mentioned	correct	ok	not_mentioned	released	option_probability
Jev	imcs21	test	10407138	symptom_280	10407138	0.00225645	0.49646370799746364	not_mentioned	1.0	not_mentioned	correct	ok	not_mentioned	released	option_probability
Jev	imcs21	test	10407138	symptom_281	10407138	0.00225645	0.49646370799746364	not_mentioned	1.0	not_mentioned	correct	ok	not_mentioned	released	option_probability
Jev	imcs21	test	10407138	symptom_282	10407138	0.00225645	0.49646370799746364	not_mentioned	1.0	not_mentioned	correct	ok	not_mentioned	released	option_probability
Jev	imcs21	test	10407138	symptom_283	10407138	0.00225645	0.49646370799746364	not_mentioned	1.0	not_mentioned	correct	ok	not_mentioned	released	option_probability
Jev	imcs21	test	10407138	symptom_284	10407138	0.00225645	0.49646370799746364	not_mentioned	1.0	not_mentioned	correct	ok	not_mentioned	released	option_probability
Jev	imcs21	test	10407138	symptom_285	10407138	0.00225645	0.49646370799746364	not_mentioned	1.0	not_mentioned	correct	ok	not_mentioned	released	option_probability
Jev	imcs21	test	10407138	symptom_286	10407138	0.00225645	0.49646370799746364	not_mentioned	1.0	not_mentioned	correct	ok	not_mentioned	released	option_probability
Jev	imcs21	test	10407138	symptom_287	10407138	0.00225645	0.49646370799746364	not_mentioned	1.0	not_mentioned	correct	ok	not_mentioned	released	option_probability
Jev	imcs21	test	10407138	symptom_288	10407138	0.00225645	0.49646370799746364	not_mentioned	1.0	not_mentioned	correct	ok	not_mentioned	released	option_probability
Jev	imcs21	test	10407138	symptom_289	10407138	0.00225645	0.49646370799746364	not_mentioned	1.0	not_mentioned	correct	ok	not_mentioned	released	option_probability
Jev	imcs21	test	10407138	symptom_290	10407138	0.00225645	0.49646370799746364	not_mentioned	1.0	not_mentioned	correct	ok	not_mentioned	released	option_probability
Jev	imcs21	test	10407138	symptom_291	10407138	0.00225645	0.49646370799746364	not_mentioned	1.0	not_mentioned	correct	ok	not_mentioned	released	option_probability
Jev	imcs21	test	10407138	symptom_292	10407138	0.00225645	0.49646370799746364	not_mentioned	1.0	not_mentioned	correct	ok	not_mentioned	released	option_probability
Jev	imcs21	test	10407138	symptom_293	10407138	0.00225645	0.49646370799746364	not_mentioned	1.0	not_mentioned	correct	ok	not_mentioned	released	option_probability
Jev	imcs21	test	10407138	symptom_294	10407138	0.00225645	0.49646370799746364	not_mentioned	1.0	not_mentioned	correct	ok	not_mentioned	released	option_probability
Jev	imcs21	test	10407138	symptom_295	10407138	0.00225645	0.49646370799746364	not_mentioned	1.0	not_mentioned	correct	ok	not_mentioned	released	option_probability
Jev	imcs21	test	10407138	symptom_296	10407138	0.00225645	0.49646370799746364	not_mentioned	1.0	not_mentioned	correct	ok	not_mentioned	released	option_probability
Jev	imcs21	test	10407138	symptom_297	10407138	0.00225645	0.49646370799746364	not_mentioned	1.0	not_mentioned	correct	ok	not_mentioned	released	option_probability
Jev	imcs21	test	10407138	symptom_298	10407138	0.00225645	0.49646370799746364	not_mentioned	1.0	not_mentioned	correct	ok	not_mentioned	released	option_probability
Jev	imcs21	test	10407138	symptom_299	10407138	0.00225645	0.49646370799746364	not_mentioned	1.0	not_mentioned	correct	ok	not_mentioned	released	option_probability
Jev	imcs21	test	10407138	symptom_300	10407138	0.00225645	0.49646370799746364	not_mentioned	1.0	not_mentioned	correct	ok	not_mentioned	released	option_probability
Jev	imcs21	test	10407138	symptom_301	10407138	0.00225645	0.49646370799746364	not_mentioned	1.0	not_mentioned	correct	ok	not_mentioned	released	option_probability
Jev	imcs21	test	10407138	symptom_302	10407138	0.00225645	0.49646370799746364	not_mentioned	1.0	not_mentioned	correct	ok	not_mentioned	released	option_probability
Jev	imcs21	test	10407138	symptom_303	10407138	0.00225645	0.49646370799746364	not_mentioned	1.0	not_mentioned	correct	ok	not_mentioned	released	option_probability
Jev	imcs21	test	10407138	symptom_304	10407138	0.00225645	0.49646370799746364	not_mentioned	1.0	not_mentioned	correct	ok	not_mentioned	released	option_probability
Jev	imcs21	test	10407138	symptom_305	10407138	0.00225645	0.49646370799746364	not_mentioned	1.0	not_mentioned	correct	ok	not_mentioned	released	option_probability
Jev	imcs21	test	10407138	symptom_306	10407138	0.00225645	0.49646370799746364	not_mentioned	1.0	not_mentioned	correct	ok	not_mentioned	released	option_probability
Jev	imcs21	test	10407138	symptom_307	10407138	0.00225645	0.49646370799746364	not_mentioned	1.0	not_mentioned	correct	ok	not_mentioned	released	option_probability
Jev	imcs21	test	10407138	symptom_308	10407138	0.00225645	0.49646370799746364	not_mentioned	1.0	not_mentioned	correct	ok	not_mentioned	released	option_probability
Jev	imcs21	test	10407138	symptom_309	10407138	0.00225645	0.49646370799746364	not_mentioned	1.0	not_mentioned	correct	ok	not_mentioned	released	option_probability
Jev	imcs21	test	10407138	symptom_310	10407138	0.00225645	0.49646370799746364	not_mentioned	1.0	not_mentioned	correct	ok	not_mentioned	released	option_probability
Jev	imcs21	test	10407138	symptom_311	10407138	0.00225645	0.49646370799746364	not_mentioned	1.0	not_mentioned	correct	ok	not_mentioned	released	option_probability
Jev	imcs21	test	10407138	symptom_312	10407138	0.00225645	0.49646370799746364	not_mentioned	1.0	not_mentioned	correct	ok	not_mentioned	released	option_probability
Jev	imcs21	test	10407138	symptom_313	10407138	0.00225645	0.49646370799746364	not_mentioned	1.0	not_mentioned	correct	ok	not_mentioned	released	option_probability
Jev	imcs21	test	10407138	symptom_314	10407138	0.00225645	0.49646370799746364	not_mentioned	1.0	not_mentioned	correct	ok	not_mentioned	released	option_probability
Jev	imcs21	test	10407138	symptom_315	10407138	0.00225645	0.49646370799746364	not_mentioned	1.0	not_mentioned	correct	ok	not_mentioned	released	option_probability
Jev	imcs21	test	10407138	symptom_316	10407138	0.00225645	0.49646370799746364	not_mentioned	1.0	not_mentioned	correct	ok	not_mentioned	released	option_probability
Jev	imcs21	test	10407138	symptom_317	10407138	0.00225645	0.49646370799746364	not_mentioned	1.0	not_mentioned	correct	ok	not_mentioned	released	option_probability
Jev	imcs21	test	10407138	symptom_318	10407138	0.00225645	0.49646370799746364	not_mentioned	1.0	not_mentioned	correct	ok	not_mentioned	released	option_probability
Jev	imcs21	test	10407138	symptom_319	10407138	0.00225645	0.49646370799746364	not_mentioned	1.0	not_mentioned	correct	ok	not_mentioned	released	option_probability
Jev	imcs21	test	10407138	symptom_320	10407138	0.00225645	0.49646370799746364	not_mentioned	1.0	not_mentioned	correct	ok	not_mentioned	released	option_probability
Jev	imcs21	test	10407138	symptom_321	10407138	0.00225645	0.49646370799746364	not_mentioned	1.0	not_mentioned	correct	ok	not_mentioned	released	option_probability
Jev	imcs21	test	10407138	symptom_322	10407138	0.00225645	0.49646370799746364	not_mentioned	1.0	not_mentioned	correct	ok	not_mentioned	released	option_probability
Jev	imcs21	test	10407138	symptom_323	10407138	0.00225645	0.49646370799746364	not_mentioned	1.0	not_mentioned	correct	ok	not_mentioned	released	option_probability
Jev	imcs21	test	10407138	symptom_324	10407138	0.00225645	0.49646370799746364	not_mentioned	1.0	not_mentioned	correct	ok	not_mentioned	released	option_probability
Jev	imcs21	test	10407138	symptom_325	10407138	0.00225645	0.49646370799746364	not_mentioned	1.0	not_mentioned	correct	ok	not_mentioned	released	option_probability
Jev	imcs21	test	10407138	symptom_326	10407138	0.00225645	0.49646370799746364	not_mentioned	1.0	not_mentioned	correct	ok	not_mentioned	released	option_probability
Jev	imcs21	test	10407138	symptom_327	10407138	0.00225645	0.49646370799746364	not_mentioned	1.0	not_mentioned	correct	ok	not_mentioned	released	option_probability
Jev	imcs21	test	10407138	symptom_328	10407138	0.00225645	0.49646370799746364	not_mentioned	0.99	not_mentioned	correct	ok	not_mentioned	released	option_probability
Jev	imcs21	test	10407138	symptom_329	10407138	0.00225645	0.49646370799746364	not_mentioned	1.0	not_mentioned	correct	ok	not_mentioned	released	option_probability
Jev	imcs21	test	10407138	symptom_330	10407138	0.00225645	0.49646370799746364	not_mentioned	1.0	not_mentioned	correct	ok	not_mentioned	released	option_probability
Jev	imcs21	test	10411864	symptom_000	10411864	0.0022689240000000003	0.4253904999932274	positive	1.0	positive	correct	ok	positive	released	option_probability
Jev	imcs21	test	10411864	symptom_001	10411864	0.0022689240000000003	0.4253904999932274	positive	1.0	positive	correct	ok	positive	released	option_probability
Jev	imcs21	test	10411864	symptom_002	10411864	0.0022689240000000003	0.4253904999932274	not_mentioned	0.89	not_mentioned	correct	ok	not_mentioned	released	option_probability
Jev	imcs21	test	10411864	symptom_003	10411864	0.0022689240000000003	0.4253904999932274	positive	0.99	positive	correct	ok	positive	released	option_probability
Jev	imcs21	test	10411864	symptom_004	10411864	0.0022689240000000003	0.4253904999932274	positive	0.85	positive	correct	ok	positive	released	option_probability
Jev	imcs21	test	10411864	symptom_005	10411864	0.0022689240000000003	0.4253904999932274	uncertain	0.93	uncertain	correct	ok	uncertain	released	option_probability
Jev	imcs21	test	10411864	symptom_006	10411864	0.0022689240000000003	0.4253904999932274	negative	0.68	negative	correct	ok	negative	released	option_probability
Jev	imcs21	test	10411864	symptom_007	10411864	0.0022689240000000003	0.4253904999932274	not_mentioned	0.71	positive	incorrect	ok	positive	released	option_probability
Jev	imcs21	test	10411864	symptom_008	10411864	0.0022689240000000003	0.4253904999932274	uncertain	0.8200000000000001	uncertain	correct	ok	uncertain	released	option_probability
Jev	imcs21	test	10411864	symptom_009	10411864	0.0022689240000000003	0.4253904999932274	not_mentioned	0.9	not_mentioned	correct	ok	not_mentioned	released	option_probability
Jev	imcs21	test	10411864	symptom_010	10411864	0.0022689240000000003	0.4253904999932274	not_mentioned	0.98	not_mentioned	correct	ok	not_mentioned	released	option_probability
Jev	imcs21	test	10411864	symptom_011	10411864	0.0022689240000000003	0.4253904999932274	not_mentioned	1.0	not_mentioned	correct	ok	not_mentioned	released	option_probability
Jev	imcs21	test	10411864	symptom_012	10411864	0.0022689240000000003	0.4253904999932274	not_mentioned	1.0	not_mentioned	correct	ok	not_mentioned	released	option_probability
Jev	imcs21	test	10411864	symptom_013	10411864	0.0022689240000000003	0.4253904999932274	uncertain	0.66	uncertain	correct	ok	uncertain	released	option_probability
Jev	imcs21	test	10411864	symptom_014	10411864	0.0022689240000000003	0.4253904999932274	not_mentioned	1.0	not_mentioned	correct	ok	not_mentioned	released	option_probability
Jev	imcs21	test	10411864	symptom_015	10411864	0.0022689240000000003	0.4253904999932274	not_mentioned	0.78	not_mentioned	correct	ok	not_mentioned	released	option_probability
Jev	imcs21	test	10411864	symptom_016	10411864	0.0022689240000000003	0.4253904999932274	not_mentioned	1.0	not_mentioned	correct	ok	not_mentioned	released	option_probability
Jev	imcs21	test	10411864	symptom_017	10411864	0.0022689240000000003	0.4253904999932274	not_mentioned	0.99	not_mentioned	correct	ok	not_mentioned	released	option_probability
Jev	imcs21	test	10411864	symptom_018	10411864	0.0022689240000000003	0.4253904999932274	negative	0.97	negative	correct	ok	negative	released	option_probability
Jev	imcs21	test	10411864	symptom_019	10411864	0.0022689240000000003	0.4253904999932274	not_mentioned	0.99	not_mentioned	correct	ok	not_mentioned	released	option_probability
Jev	imcs21	test	10411864	symptom_020	10411864	0.0022689240000000003	0.4253904999932274	not_mentioned	0.96	not_mentioned	correct	ok	not_mentioned	released	option_probability
Jev	imcs21	test	10411864	symptom_021	10411864	0.0022689240000000003	0.4253904999932274	positive	0.78	not_mentioned	incorrect	ok	not_mentioned	released	option_probability
Jev	imcs21	test	10411864	symptom_022	10411864	0.0022689240000000003	0.4253904999932274	not_mentioned	0.98	not_mentioned	correct	ok	not_mentioned	released	option_probability
Jev	imcs21	test	10411864	symptom_023	10411864	0.0022689240000000003	0.4253904999932274	uncertain	0.76	uncertain	correct	ok	uncertain	released	option_probability
Jev	imcs21	test	10411864	symptom_024	10411864	0.0022689240000000003	0.4253904999932274	not_mentioned	1.0	not_mentioned	correct	ok	not_mentioned	released	option_probability
Jev	imcs21	test	10411864	symptom_025	10411864	0.0022689240000000003	0.4253904999932274	not_mentioned	0.89	not_mentioned	correct	ok	not_mentioned	released	option_probability
Jev	imcs21	test	10411864	symptom_026	10411864	0.0022689240000000003	0.4253904999932274	not_mentioned	0.8181818181818181	not_mentioned	correct	ok	not_mentioned	released	option_probability
Jev	imcs21	test	10411864	symptom_027	10411864	0.0022689240000000003	0.4253904999932274	not_mentioned	1.0	not_mentioned	correct	ok	not_mentioned	released	option_probability
Jev	imcs21	test	10411864	symptom_028	10411864	0.0022689240000000003	0.4253904999932274	not_mentioned	1.0	not_mentioned	correct	ok	not_mentioned	released	option_probability
Jev	imcs21	test	10411864	symptom_029	10411864	0.0022689240000000003	0.4253904999932274	positive	1.0	positive	correct	ok	positive	released	option_probability
Jev	imcs21	test	10411864	symptom_030	10411864	0.0022689240000000003	0.4253904999932274	not_mentioned	0.63	uncertain	incorrect	ok	uncertain	released	option_probability
Jev	imcs21	test	10411864	symptom_031	10411864	0.0022689240000000003	0.4253904999932274	not_mentioned	1.0	not_mentioned	correct	ok	not_mentioned	released	option_probability
Jev	imcs21	test	10411864	symptom_032	10411864	0.0022689240000000003	0.4253904999932274	uncertain	0.52	not_mentioned	incorrect	ok	not_mentioned	released	option_probability
Jev	imcs21	test	10411864	symptom_033	10411864	0.0022689240000000003	0.4253904999932274	not_mentioned	1.0	not_mentioned	correct	ok	not_mentioned	released	option_probability
Jev	imcs21	test	10411864	symptom_034	10411864	0.0022689240000000003	0.4253904999932274	not_mentioned	0.96	not_mentioned	correct	ok	not_mentioned	released	option_probability
Jev	imcs21	test	10411864	symptom_035	10411864	0.0022689240000000003	0.4253904999932274	not_mentioned	0.97	not_mentioned	correct	ok	not_mentioned	released	option_probability
Jev	imcs21	test	10411864	symptom_036	10411864	0.0022689240000000003	0.4253904999932274	not_mentioned	1.0	not_mentioned	correct	ok	not_mentioned	released	option_probability
Jev	imcs21	test	10411864	symptom_037	10411864	0.0022689240000000003	0.4253904999932274	uncertain	0.97	uncertain	correct	ok	uncertain	released	option_probability
Jev	imcs21	test	10411864	symptom_038	10411864	0.0022689240000000003	0.4253904999932274	not_mentioned	1.0	not_mentioned	correct	ok	not_mentioned	released	option_probability
Jev	imcs21	test	10411864	symptom_039	10411864	0.0022689240000000003	0.4253904999932274	not_mentioned	0.7	not_mentioned	correct	ok	not_mentioned	released	option_probability
Jev	imcs21	test	10411864	symptom_040	10411864	0.0022689240000000003	0.4253904999932274	not_mentioned	1.0	not_mentioned	correct	ok	not_mentioned	released	option_probability
Jev	imcs21	test	10411864	symptom_041	10411864	0.0022689240000000003	0.4253904999932274	not_mentioned	1.0	not_mentioned	correct	ok	not_mentioned	released	option_probability
Jev	imcs21	test	10411864	symptom_042	10411864	0.0022689240000000003	0.4253904999932274	not_mentioned	0.59	not_mentioned	correct	ok	not_mentioned	released	option_probability
Jev	imcs21	test	10411864	symptom_043	10411864	0.0022689240000000003	0.4253904999932274	not_mentioned	0.81	not_mentioned	correct	ok	not_mentioned	released	option_probability
Jev	imcs21	test	10411864	symptom_044	10411864	0.0022689240000000003	0.4253904999932274	not_mentioned	0.62	not_mentioned	correct	ok	not_mentioned	released	option_probability
Jev	imcs21	test	10411864	symptom_045	10411864	0.0022689240000000003	0.4253904999932274	negative	0.7	negative	correct	ok	negative	released	option_probability
Jev	imcs21	test	10411864	symptom_046	10411864	0.0022689240000000003	0.4253904999932274	not_mentioned	1.0	not_mentioned	correct	ok	not_mentioned	released	option_probability
Jev	imcs21	test	10411864	symptom_047	10411864	0.0022689240000000003	0.4253904999932274	not_mentioned	1.0	not_mentioned	correct	ok	not_mentioned	released	option_probability
Jev	imcs21	test	10411864	symptom_048	10411864	0.0022689240000000003	0.4253904999932274	uncertain	0.87	not_mentioned	incorrect	ok	not_mentioned	released	option_probability
Jev	imcs21	test	10411864	symptom_049	10411864	0.0022689240000000003	0.4253904999932274	positive	0.94	not_mentioned	incorrect	ok	not_mentioned	released	option_probability
Jev	imcs21	test	10411864	symptom_050	10411864	0.0022689240000000003	0.4253904999932274	not_mentioned	1.0	not_mentioned	correct	ok	not_mentioned	released	option_probability
Jev	imcs21	test	10411864	symptom_051	10411864	0.0022689240000000003	0.4253904999932274	not_mentioned	1.0	not_mentioned	correct	ok	not_mentioned	released	option_probability
Jev	imcs21	test	10411864	symptom_052	10411864	0.0022689240000000003	0.4253904999932274	not_mentioned	0.9400000000000001	not_mentioned	correct	ok	not_mentioned	released	option_probability
Jev	imcs21	test	10411864	symptom_053	10411864	0.0022689240000000003	0.4253904999932274	not_mentioned	1.0	not_mentioned	correct	ok	not_mentioned	released	option_probability
Jev	imcs21	test	10411864	symptom_054	10411864	0.0022689240000000003	0.4253904999932274	uncertain	0.8181818181818181	uncertain	correct	ok	uncertain	released	option_probability
Jev	imcs21	test	10411864	symptom_055	10411864	0.0022689240000000003	0.4253904999932274	not_mentioned	1.0	not_mentioned	correct	ok	not_mentioned	released	option_probability
Jev	imcs21	test	10411864	symptom_056	10411864	0.0022689240000000003	0.4253904999932274	not_mentioned	1.0	not_mentioned	correct	ok	not_mentioned	released	option_probability
Jev	imcs21	test	10411864	symptom_057	10411864	0.0022689240000000003	0.4253904999932274	not_mentioned	1.0	not_mentioned	correct	ok	not_mentioned	released	option_probability
Jev	imcs21	test	10411864	symptom_058	10411864	0.0022689240000000003	0.4253904999932274	not_mentioned	0.99	not_mentioned	correct	ok	not_mentioned	released	option_probability
Jev	imcs21	test	10411864	symptom_059	10411864	0.0022689240000000003	0.4253904999932274	not_mentioned	1.0	not_mentioned	correct	ok	not_mentioned	released	option_probability
Jev	imcs21	test	10411864	symptom_060	10411864	0.0022689240000000003	0.4253904999932274	not_mentioned	1.0	not_mentioned	correct	ok	not_mentioned	released	option_probability
Jev	imcs21	test	10411864	symptom_061	10411864	0.0022689240000000003	0.4253904999932274	not_mentioned	1.0	not_mentioned	correct	ok	not_mentioned	released	option_probability
Jev	imcs21	test	10411864	symptom_062	10411864	0.0022689240000000003	0.4253904999932274	not_mentioned	1.0	not_mentioned	correct	ok	not_mentioned	released	option_probability
Jev	imcs21	test	10411864	symptom_063	10411864	0.0022689240000000003	0.4253904999932274	not_mentioned	1.0	not_mentioned	correct	ok	not_mentioned	released	option_probability
Jev	imcs21	test	10411864	symptom_064	10411864	0.0022689240000000003	0.4253904999932274	not_mentioned	1.0	not_mentioned	correct	ok	not_mentioned	released	option_probability
Jev	imcs21	test	10411864	symptom_065	10411864	0.0022689240000000003	0.4253904999932274	not_mentioned	1.0	not_mentioned	correct	ok	not_mentioned	released	option_probability
Jev	imcs21	test	10411864	symptom_066	10411864	0.0022689240000000003	0.4253904999932274	not_mentioned	1.0	not_mentioned	correct	ok	not_mentioned	released	option_probability
Jev	imcs21	test	10411864	symptom_067	10411864	0.0022689240000000003	0.4253904999932274	not_mentioned	1.0	not_mentioned	correct	ok	not_mentioned	released	option_probability
Jev	imcs21	test	10411864	symptom_068	10411864	0.0022689240000000003	0.4253904999932274	not_mentioned	1.0	not_mentioned	correct	ok	not_mentioned	released	option_probability
Jev	imcs21	test	10411864	symptom_069	10411864	0.0022689240000000003	0.4253904999932274	not_mentioned	1.0	not_mentioned	correct	ok	not_mentioned	released	option_probability
Jev	imcs21	test	10411864	symptom_070	10411864	0.0022689240000000003	0.4253904999932274	not_mentioned	1.0	not_mentioned	correct	ok	not_mentioned	released	option_probability
Jev	imcs21	test	10411864	symptom_071	10411864	0.0022689240000000003	0.4253904999932274	not_mentioned	1.0	not_mentioned	correct	ok	not_mentioned	released	option_probability
Jev	imcs21	test	10411864	symptom_072	10411864	0.0022689240000000003	0.4253904999932274	not_mentioned	1.0	not_mentioned	correct	ok	not_mentioned	released	option_probability
Jev	imcs21	test	10411864	symptom_073	10411864	0.0022689240000000003	0.4253904999932274	not_mentioned	1.0	not_mentioned	correct	ok	not_mentioned	released	option_probability
Jev	imcs21	test	10411864	symptom_074	10411864	0.0022689240000000003	0.4253904999932274	not_mentioned	1.0	not_mentioned	correct	ok	not_mentioned	released	option_probability
Jev	imcs21	test	10411864	symptom_075	10411864	0.0022689240000000003	0.4253904999932274	not_mentioned	1.0	not_mentioned	correct	ok	not_mentioned	released	option_probability
Jev	imcs21	test	10411864	symptom_076	10411864	0.0022689240000000003	0.4253904999932274	not_mentioned	0.9400000000000001	not_mentioned	correct	ok	not_mentioned	released	option_probability
Jev	imcs21	test	10411864	symptom_077	10411864	0.0022689240000000003	0.4253904999932274	not_mentioned	1.0	not_mentioned	correct	ok	not_mentioned	released	option_probability
Jev	imcs21	test	10411864	symptom_078	10411864	0.0022689240000000003	0.4253904999932274	not_mentioned	1.0	not_mentioned	correct	ok	not_mentioned	released	option_probability
Jev	imcs21	test	10411864	symptom_079	10411864	0.0022689240000000003	0.4253904999932274	not_mentioned	1.0	not_mentioned	correct	ok	not_mentioned	released	option_probability
Jev	imcs21	test	10411864	symptom_080	10411864	0.0022689240000000003	0.4253904999932274	not_mentioned	1.0	not_mentioned	correct	ok	not_mentioned	released	option_probability
Jev	imcs21	test	10411864	symptom_081	10411864	0.0022689240000000003	0.4253904999932274	not_mentioned	1.0	not_mentioned	correct	ok	not_mentioned	released	option_probability
Jev	imcs21	test	10411864	symptom_082	10411864	0.0022689240000000003	0.4253904999932274	not_mentioned	1.0	not_mentioned	correct	ok	not_mentioned	released	option_probability
Jev	imcs21	test	10411864	symptom_083	10411864	0.0022689240000000003	0.4253904999932274	not_mentioned	1.0	not_mentioned	correct	ok	not_mentioned	released	option_probability
Jev	imcs21	test	10411864	symptom_084	10411864	0.0022689240000000003	0.4253904999932274	not_mentioned	1.0	not_mentioned	correct	ok	not_mentioned	released	option_probability
Jev	imcs21	test	10411864	symptom_085	10411864	0.0022689240000000003	0.4253904999932274	not_mentioned	1.0	not_mentioned	correct	ok	not_mentioned	released	option_probability
Jev	imcs21	test	10411864	symptom_086	10411864	0.0022689240000000003	0.4253904999932274	not_mentioned	0.51	not_mentioned	correct	ok	not_mentioned	released	option_probability
Jev	imcs21	test	10411864	symptom_087	10411864	0.0022689240000000003	0.4253904999932274	not_mentioned	0.83	not_mentioned	correct	ok	not_mentioned	released	option_probability
Jev	imcs21	test	10411864	symptom_088	10411864	0.0022689240000000003	0.4253904999932274	not_mentioned	1.0	not_mentioned	correct	ok	not_mentioned	released	option_probability
Jev	imcs21	test	10411864	symptom_089	10411864	0.0022689240000000003	0.4253904999932274	uncertain	0.77	not_mentioned	incorrect	ok	not_mentioned	released	option_probability
Jev	imcs21	test	10411864	symptom_090	10411864	0.0022689240000000003	0.4253904999932274	not_mentioned	1.0	not_mentioned	correct	ok	not_mentioned	released	option_probability
Jev	imcs21	test	10411864	symptom_091	10411864	0.0022689240000000003	0.4253904999932274	not_mentioned	1.0	not_mentioned	correct	ok	not_mentioned	released	option_probability
Jev	imcs21	test	10411864	symptom_092	10411864	0.0022689240000000003	0.4253904999932274	not_mentioned	1.0	not_mentioned	correct	ok	not_mentioned	released	option_probability
Jev	imcs21	test	10411864	symptom_093	10411864	0.0022689240000000003	0.4253904999932274	not_mentioned	1.0	not_mentioned	correct	ok	not_mentioned	released	option_probability
Jev	imcs21	test	10411864	symptom_094	10411864	0.0022689240000000003	0.4253904999932274	not_mentioned	1.0	not_mentioned	correct	ok	not_mentioned	released	option_probability
Jev	imcs21	test	10411864	symptom_095	10411864	0.0022689240000000003	0.4253904999932274	not_mentioned	1.0	not_mentioned	correct	ok	not_mentioned	released	option_probability
Jev	imcs21	test	10411864	symptom_096	10411864	0.0022689240000000003	0.4253904999932274	not_mentioned	1.0	not_mentioned	correct	ok	not_mentioned	released	option_probability
Jev	imcs21	test	10411864	symptom_097	10411864	0.0022689240000000003	0.4253904999932274	not_mentioned	1.0	not_mentioned	correct	ok	not_mentioned	released	option_probability
Jev	imcs21	test	10411864	symptom_098	10411864	0.0022689240000000003	0.4253904999932274	not_mentioned	1.0	not_mentioned	correct	ok	not_mentioned	released	option_probability
Jev	imcs21	test	10411864	symptom_099	10411864	0.0022689240000000003	0.4253904999932274	not_mentioned	0.75	not_mentioned	correct	ok	not_mentioned	released	option_probability
Jev	imcs21	test	10411864	symptom_100	10411864	0.0022689240000000003	0.4253904999932274	not_mentioned	0.99	not_mentioned	correct	ok	not_mentioned	released	option_probability
Jev	imcs21	test	10411864	symptom_101	10411864	0.0022689240000000003	0.4253904999932274	not_mentioned	1.0	not_mentioned	correct	ok	not_mentioned	released	option_probability
Jev	imcs21	test	10411864	symptom_102	10411864	0.0022689240000000003	0.4253904999932274	not_mentioned	1.0	not_mentioned	correct	ok	not_mentioned	released	option_probability
Jev	imcs21	test	10411864	symptom_103	10411864	0.0022689240000000003	0.4253904999932274	not_mentioned	1.0	not_mentioned	correct	ok	not_mentioned	released	option_probability
Jev	imcs21	test	10411864	symptom_104	10411864	0.0022689240000000003	0.4253904999932274	not_mentioned	0.93	not_mentioned	correct	ok	not_mentioned	released	option_probability
Jev	imcs21	test	10411864	symptom_105	10411864	0.0022689240000000003	0.4253904999932274	not_mentioned	1.0	not_mentioned	correct	ok	not_mentioned	released	option_probability
Jev	imcs21	test	10411864	symptom_106	10411864	0.0022689240000000003	0.4253904999932274	not_mentioned	1.0	not_mentioned	correct	ok	not_mentioned	released	option_probability
Jev	imcs21	test	10411864	symptom_107	10411864	0.0022689240000000003	0.4253904999932274	not_mentioned	1.0	not_mentioned	correct	ok	not_mentioned	released	option_probability
Jev	imcs21	test	10411864	symptom_108	10411864	0.0022689240000000003	0.4253904999932274	not_mentioned	1.0	not_mentioned	correct	ok	not_mentioned	released	option_probability
Jev	imcs21	test	10411864	symptom_109	10411864	0.0022689240000000003	0.4253904999932274	not_mentioned	0.88	not_mentioned	correct	ok	not_mentioned	released	option_probability
Jev	imcs21	test	10411864	symptom_110	10411864	0.0022689240000000003	0.4253904999932274	not_mentioned	1.0	not_mentioned	correct	ok	not_mentioned	released	option_probability
Jev	imcs21	test	10411864	symptom_111	10411864	0.0022689240000000003	0.4253904999932274	not_mentioned	1.0	not_mentioned	correct	ok	not_mentioned	released	option_probability
Jev	imcs21	test	10411864	symptom_112	10411864	0.0022689240000000003	0.4253904999932274	not_mentioned	1.0	not_mentioned	correct	ok	not_mentioned	released	option_probability
Jev	imcs21	test	10411864	symptom_113	10411864	0.0022689240000000003	0.4253904999932274	not_mentioned	1.0	not_mentioned	correct	ok	not_mentioned	released	option_probability
Jev	imcs21	test	10411864	symptom_114	10411864	0.0022689240000000003	0.4253904999932274	not_mentioned	1.0	not_mentioned	correct	ok	not_mentioned	released	option_probability
Jev	imcs21	test	10411864	symptom_115	10411864	0.0022689240000000003	0.4253904999932274	not_mentioned	1.0	not_mentioned	correct	ok	not_mentioned	released	option_probability
Jev	imcs21	test	10411864	symptom_116	10411864	0.0022689240000000003	0.4253904999932274	not_mentioned	0.76	not_mentioned	correct	ok	not_mentioned	released	option_probability
Jev	imcs21	test	10411864	symptom_117	10411864	0.0022689240000000003	0.4253904999932274	not_mentioned	1.0	not_mentioned	correct	ok	not_mentioned	released	option_probability
Jev	imcs21	test	10411864	symptom_118	10411864	0.0022689240000000003	0.4253904999932274	not_mentioned	0.57	not_mentioned	correct	ok	not_mentioned	released	option_probability
Jev	imcs21	test	10411864	symptom_119	10411864	0.0022689240000000003	0.4253904999932274	not_mentioned	1.0	not_mentioned	correct	ok	not_mentioned	released	option_probability
Jev	imcs21	test	10411864	symptom_120	10411864	0.0022689240000000003	0.4253904999932274	not_mentioned	1.0	not_mentioned	correct	ok	not_mentioned	released	option_probability
Jev	imcs21	test	10411864	symptom_121	10411864	0.0022689240000000003	0.4253904999932274	not_mentioned	1.0	not_mentioned	correct	ok	not_mentioned	released	option_probability
Jev	imcs21	test	10411864	symptom_122	10411864	0.0022689240000000003	0.4253904999932274	not_mentioned	1.0	not_mentioned	correct	ok	not_mentioned	released	option_probability
Jev	imcs21	test	10411864	symptom_123	10411864	0.0022689240000000003	0.4253904999932274	not_mentioned	0.98	not_mentioned	correct	ok	not_mentioned	released	option_probability
Jev	imcs21	test	10411864	symptom_124	10411864	0.0022689240000000003	0.4253904999932274	not_mentioned	0.89	not_mentioned	correct	ok	not_mentioned	released	option_probability
Jev	imcs21	test	10411864	symptom_125	10411864	0.0022689240000000003	0.4253904999932274	not_mentioned	1.0	not_mentioned	correct	ok	not_mentioned	released	option_probability
Jev	imcs21	test	10411864	symptom_126	10411864	0.0022689240000000003	0.4253904999932274	not_mentioned	1.0	not_mentioned	correct	ok	not_mentioned	released	option_probability
Jev	imcs21	test	10411864	symptom_127	10411864	0.0022689240000000003	0.4253904999932274	not_mentioned	0.97	not_mentioned	correct	ok	not_mentioned	released	option_probability
Jev	imcs21	test	10411864	symptom_128	10411864	0.0022689240000000003	0.4253904999932274	not_mentioned	0.89	not_mentioned	correct	ok	not_mentioned	released	option_probability
Jev	imcs21	test	10411864	symptom_129	10411864	0.0022689240000000003	0.4253904999932274	not_mentioned	1.0	not_mentioned	correct	ok	not_mentioned	released	option_probability
Jev	imcs21	test	10411864	symptom_130	10411864	0.0022689240000000003	0.4253904999932274	not_mentioned	1.0	not_mentioned	correct	ok	not_mentioned	released	option_probability
Jev	imcs21	test	10411864	symptom_131	10411864	0.0022689240000000003	0.4253904999932274	not_mentioned	0.97	not_mentioned	correct	ok	not_mentioned	released	option_probability
Jev	imcs21	test	10411864	symptom_132	10411864	0.0022689240000000003	0.4253904999932274	not_mentioned	1.0	not_mentioned	correct	ok	not_mentioned	released	option_probability
Jev	imcs21	test	10411864	symptom_133	10411864	0.0022689240000000003	0.4253904999932274	not_mentioned	1.0	not_mentioned	correct	ok	not_mentioned	released	option_probability
Jev	imcs21	test	10411864	symptom_134	10411864	0.0022689240000000003	0.4253904999932274	not_mentioned	0.98	not_mentioned	correct	ok	not_mentioned	released	option_probability
Jev	imcs21	test	10411864	symptom_135	10411864	0.0022689240000000003	0.4253904999932274	not_mentioned	1.0	not_mentioned	correct	ok	not_mentioned	released	option_probability
Jev	imcs21	test	10411864	symptom_136	10411864	0.0022689240000000003	0.4253904999932274	not_mentioned	1.0	not_mentioned	correct	ok	not_mentioned	released	option_probability
Jev	imcs21	test	10411864	symptom_137	10411864	0.0022689240000000003	0.4253904999932274	not_mentioned	0.99	not_mentioned	correct	ok	not_mentioned	released	option_probability
Jev	imcs21	test	10411864	symptom_138	10411864	0.0022689240000000003	0.4253904999932274	not_mentioned	0.98	not_mentioned	correct	ok	not_mentioned	released	option_probability
Jev	imcs21	test	10411864	symptom_139	10411864	0.0022689240000000003	0.4253904999932274	not_mentioned	1.0	not_mentioned	correct	ok	not_mentioned	released	option_probability
Jev	imcs21	test	10411864	symptom_140	10411864	0.0022689240000000003	0.4253904999932274	not_mentioned	1.0	not_mentioned	correct	ok	not_mentioned	released	option_probability
Jev	imcs21	test	10411864	symptom_141	10411864	0.0022689240000000003	0.4253904999932274	not_mentioned	1.0	not_mentioned	correct	ok	not_mentioned	released	option_probability
Jev	imcs21	test	10411864	symptom_142	10411864	0.0022689240000000003	0.4253904999932274	not_mentioned	1.0	not_mentioned	correct	ok	not_mentioned	released	option_probability
Jev	imcs21	test	10411864	symptom_143	10411864	0.0022689240000000003	0.4253904999932274	not_mentioned	1.0	not_mentioned	correct	ok	not_mentioned	released	option_probability
Jev	imcs21	test	10411864	symptom_144	10411864	0.0022689240000000003	0.4253904999932274	not_mentioned	1.0	not_mentioned	correct	ok	not_mentioned	released	option_probability
Jev	imcs21	test	10411864	symptom_145	10411864	0.0022689240000000003	0.4253904999932274	not_mentioned	1.0	not_mentioned	correct	ok	not_mentioned	released	option_probability
Jev	imcs21	test	10411864	symptom_146	10411864	0.0022689240000000003	0.4253904999932274	not_mentioned	1.0	not_mentioned	correct	ok	not_mentioned	released	option_probability
Jev	imcs21	test	10411864	symptom_147	10411864	0.0022689240000000003	0.4253904999932274	not_mentioned	1.0	not_mentioned	correct	ok	not_mentioned	released	option_probability
Jev	imcs21	test	10411864	symptom_148	10411864	0.0022689240000000003	0.4253904999932274	not_mentioned	1.0	not_mentioned	correct	ok	not_mentioned	released	option_probability
Jev	imcs21	test	10411864	symptom_149	10411864	0.0022689240000000003	0.4253904999932274	not_mentioned	1.0	not_mentioned	correct	ok	not_mentioned	released	option_probability
Jev	imcs21	test	10411864	symptom_150	10411864	0.0022689240000000003	0.4253904999932274	not_mentioned	1.0	not_mentioned	correct	ok	not_mentioned	released	option_probability
Jev	imcs21	test	10411864	symptom_151	10411864	0.0022689240000000003	0.4253904999932274	not_mentioned	1.0	not_mentioned	correct	ok	not_mentioned	released	option_probability
Jev	imcs21	test	10411864	symptom_152	10411864	0.0022689240000000003	0.4253904999932274	not_mentioned	1.0	not_mentioned	correct	ok	not_mentioned	released	option_probability
Jev	imcs21	test	10411864	symptom_153	10411864	0.0022689240000000003	0.4253904999932274	not_mentioned	1.0	not_mentioned	correct	ok	not_mentioned	released	option_probability
Jev	imcs21	test	10411864	symptom_154	10411864	0.0022689240000000003	0.4253904999932274	not_mentioned	0.94	not_mentioned	correct	ok	not_mentioned	released	option_probability
Jev	imcs21	test	10411864	symptom_155	10411864	0.0022689240000000003	0.4253904999932274	not_mentioned	1.0	not_mentioned	correct	ok	not_mentioned	released	option_probability
Jev	imcs21	test	10411864	symptom_156	10411864	0.0022689240000000003	0.4253904999932274	not_mentioned	1.0	not_mentioned	correct	ok	not_mentioned	released	option_probability
Jev	imcs21	test	10411864	symptom_157	10411864	0.0022689240000000003	0.4253904999932274	not_mentioned	1.0	not_mentioned	correct	ok	not_mentioned	released	option_probability
Jev	imcs21	test	10411864	symptom_158	10411864	0.0022689240000000003	0.4253904999932274	not_mentioned	0.71	not_mentioned	correct	ok	not_mentioned	released	option_probability
Jev	imcs21	test	10411864	symptom_159	10411864	0.0022689240000000003	0.4253904999932274	not_mentioned	1.0	not_mentioned	correct	ok	not_mentioned	released	option_probability
Jev	imcs21	test	10411864	symptom_160	10411864	0.0022689240000000003	0.4253904999932274	not_mentioned	1.0	not_mentioned	correct	ok	not_mentioned	released	option_probability
Jev	imcs21	test	10411864	symptom_161	10411864	0.0022689240000000003	0.4253904999932274	not_mentioned	1.0	not_mentioned	correct	ok	not_mentioned	released	option_probability
Jev	imcs21	test	10411864	symptom_162	10411864	0.0022689240000000003	0.4253904999932274	not_mentioned	1.0	not_mentioned	correct	ok	not_mentioned	released	option_probability
Jev	imcs21	test	10411864	symptom_163	10411864	0.0022689240000000003	0.4253904999932274	not_mentioned	1.0	not_mentioned	correct	ok	not_mentioned	released	option_probability
Jev	imcs21	test	10411864	symptom_164	10411864	0.0022689240000000003	0.4253904999932274	not_mentioned	1.0	not_mentioned	correct	ok	not_mentioned	released	option_probability
Jev	imcs21	test	10411864	symptom_165	10411864	0.0022689240000000003	0.4253904999932274	not_mentioned	1.0	not_mentioned	correct	ok	not_mentioned	released	option_probability
Jev	imcs21	test	10411864	symptom_166	10411864	0.0022689240000000003	0.4253904999932274	not_mentioned	1.0	not_mentioned	correct	ok	not_mentioned	released	option_probability
Jev	imcs21	test	10411864	symptom_167	10411864	0.0022689240000000003	0.4253904999932274	not_mentioned	0.52	not_mentioned	correct	ok	not_mentioned	released	option_probability
Jev	imcs21	test	10411864	symptom_168	10411864	0.0022689240000000003	0.4253904999932274	not_mentioned	0.95	not_mentioned	correct	ok	not_mentioned	released	option_probability
Jev	imcs21	test	10411864	symptom_169	10411864	0.0022689240000000003	0.4253904999932274	not_mentioned	0.99	not_mentioned	correct	ok	not_mentioned	released	option_probability
Jev	imcs21	test	10411864	symptom_170	10411864	0.0022689240000000003	0.4253904999932274	not_mentioned	1.0	not_mentioned	correct	ok	not_mentioned	released	option_probability
Jev	imcs21	test	10411864	symptom_171	10411864	0.0022689240000000003	0.4253904999932274	not_mentioned	1.0	not_mentioned	correct	ok	not_mentioned	released	option_probability
Jev	imcs21	test	10411864	symptom_172	10411864	0.0022689240000000003	0.4253904999932274	not_mentioned	1.0	not_mentioned	correct	ok	not_mentioned	released	option_probability
Jev	imcs21	test	10411864	symptom_173	10411864	0.0022689240000000003	0.4253904999932274	not_mentioned	1.0	not_mentioned	correct	ok	not_mentioned	released	option_probability
Jev	imcs21	test	10411864	symptom_174	10411864	0.0022689240000000003	0.4253904999932274	not_mentioned	1.0	not_mentioned	correct	ok	not_mentioned	released	option_probability
Jev	imcs21	test	10411864	symptom_175	10411864	0.0022689240000000003	0.4253904999932274	not_mentioned	1.0	not_mentioned	correct	ok	not_mentioned	released	option_probability
Jev	imcs21	test	10411864	symptom_176	10411864	0.0022689240000000003	0.4253904999932274	not_mentioned	1.0	not_mentioned	correct	ok	not_mentioned	released	option_probability
Jev	imcs21	test	10411864	symptom_177	10411864	0.0022689240000000003	0.4253904999932274	not_mentioned	1.0	not_mentioned	correct	ok	not_mentioned	released	option_probability
Jev	imcs21	test	10411864	symptom_178	10411864	0.0022689240000000003	0.4253904999932274	not_mentioned	1.0	not_mentioned	correct	ok	not_mentioned	released	option_probability
Jev	imcs21	test	10411864	symptom_179	10411864	0.0022689240000000003	0.4253904999932274	not_mentioned	1.0	not_mentioned	correct	ok	not_mentioned	released	option_probability
Jev	imcs21	test	10411864	symptom_180	10411864	0.0022689240000000003	0.4253904999932274	not_mentioned	1.0	not_mentioned	correct	ok	not_mentioned	released	option_probability
Jev	imcs21	test	10411864	symptom_181	10411864	0.0022689240000000003	0.4253904999932274	not_mentioned	1.0	not_mentioned	correct	ok	not_mentioned	released	option_probability
Jev	imcs21	test	10411864	symptom_182	10411864	0.0022689240000000003	0.4253904999932274	not_mentioned	1.0	not_mentioned	correct	ok	not_mentioned	released	option_probability
Jev	imcs21	test	10411864	symptom_183	10411864	0.0022689240000000003	0.4253904999932274	not_mentioned	1.0	not_mentioned	correct	ok	not_mentioned	released	option_probability
Jev	imcs21	test	10411864	symptom_184	10411864	0.0022689240000000003	0.4253904999932274	not_mentioned	1.0	not_mentioned	correct	ok	not_mentioned	released	option_probability
Jev	imcs21	test	10411864	symptom_185	10411864	0.0022689240000000003	0.4253904999932274	not_mentioned	0.92	not_mentioned	correct	ok	not_mentioned	released	option_probability
Jev	imcs21	test	10411864	symptom_186	10411864	0.0022689240000000003	0.4253904999932274	not_mentioned	1.0	not_mentioned	correct	ok	not_mentioned	released	option_probability
Jev	imcs21	test	10411864	symptom_187	10411864	0.0022689240000000003	0.4253904999932274	not_mentioned	1.0	not_mentioned	correct	ok	not_mentioned	released	option_probability
Jev	imcs21	test	10411864	symptom_188	10411864	0.0022689240000000003	0.4253904999932274	not_mentioned	1.0	not_mentioned	correct	ok	not_mentioned	released	option_probability
Jev	imcs21	test	10411864	symptom_189	10411864	0.0022689240000000003	0.4253904999932274	not_mentioned	1.0	not_mentioned	correct	ok	not_mentioned	released	option_probability
Jev	imcs21	test	10411864	symptom_190	10411864	0.0022689240000000003	0.4253904999932274	not_mentioned	1.0	not_mentioned	correct	ok	not_mentioned	released	option_probability
Jev	imcs21	test	10411864	symptom_191	10411864	0.0022689240000000003	0.4253904999932274	not_mentioned	1.0	not_mentioned	correct	ok	not_mentioned	released	option_probability
Jev	imcs21	test	10411864	symptom_192	10411864	0.0022689240000000003	0.4253904999932274	not_mentioned	1.0	not_mentioned	correct	ok	not_mentioned	released	option_probability
Jev	imcs21	test	10411864	symptom_193	10411864	0.0022689240000000003	0.4253904999932274	not_mentioned	1.0	not_mentioned	correct	ok	not_mentioned	released	option_probability
Jev	imcs21	test	10411864	symptom_194	10411864	0.0022689240000000003	0.4253904999932274	not_mentioned	1.0	not_mentioned	correct	ok	not_mentioned	released	option_probability
Jev	imcs21	test	10411864	symptom_195	10411864	0.0022689240000000003	0.4253904999932274	not_mentioned	1.0	not_mentioned	correct	ok	not_mentioned	released	option_probability
Jev	imcs21	test	10411864	symptom_196	10411864	0.0022689240000000003	0.4253904999932274	not_mentioned	1.0	not_mentioned	correct	ok	not_mentioned	released	option_probability
Jev	imcs21	test	10411864	symptom_197	10411864	0.0022689240000000003	0.4253904999932274	not_mentioned	1.0	not_mentioned	correct	ok	not_mentioned	released	option_probability
Jev	imcs21	test	10411864	symptom_198	10411864	0.0022689240000000003	0.4253904999932274	not_mentioned	1.0	not_mentioned	correct	ok	not_mentioned	released	option_probability
Jev	imcs21	test	10411864	symptom_199	10411864	0.0022689240000000003	0.4253904999932274	not_mentioned	1.0	not_mentioned	correct	ok	not_mentioned	released	option_probability
Jev	imcs21	test	10411864	symptom_200	10411864	0.0022689240000000003	0.4253904999932274	not_mentioned	1.0	not_mentioned	correct	ok	not_mentioned	released	option_probability
Jev	imcs21	test	10411864	symptom_201	10411864	0.0022689240000000003	0.4253904999932274	not_mentioned	1.0	not_mentioned	correct	ok	not_mentioned	released	option_probability
Jev	imcs21	test	10411864	symptom_202	10411864	0.0022689240000000003	0.4253904999932274	not_mentioned	0.98	not_mentioned	correct	ok	not_mentioned	released	option_probability
Jev	imcs21	test	10411864	symptom_203	10411864	0.0022689240000000003	0.4253904999932274	not_mentioned	1.0	not_mentioned	correct	ok	not_mentioned	released	option_probability
Jev	imcs21	test	10411864	symptom_204	10411864	0.0022689240000000003	0.4253904999932274	not_mentioned	1.0	not_mentioned	correct	ok	not_mentioned	released	option_probability
Jev	imcs21	test	10411864	symptom_205	10411864	0.0022689240000000003	0.4253904999932274	not_mentioned	0.99	not_mentioned	correct	ok	not_mentioned	released	option_probability
Jev	imcs21	test	10411864	symptom_206	10411864	0.0022689240000000003	0.4253904999932274	not_mentioned	1.0	not_mentioned	correct	ok	not_mentioned	released	option_probability
Jev	imcs21	test	10411864	symptom_207	10411864	0.0022689240000000003	0.4253904999932274	not_mentioned	1.0	not_mentioned	correct	ok	not_mentioned	released	option_probability
Jev	imcs21	test	10411864	symptom_208	10411864	0.0022689240000000003	0.4253904999932274	not_mentioned	0.63	not_mentioned	correct	ok	not_mentioned	released	option_probability
Jev	imcs21	test	10411864	symptom_209	10411864	0.0022689240000000003	0.4253904999932274	not_mentioned	1.0	not_mentioned	correct	ok	not_mentioned	released	option_probability
Jev	imcs21	test	10411864	symptom_210	10411864	0.0022689240000000003	0.4253904999932274	not_mentioned	1.0	not_mentioned	correct	ok	not_mentioned	released	option_probability
Jev	imcs21	test	10411864	symptom_211	10411864	0.0022689240000000003	0.4253904999932274	not_mentioned	1.0	not_mentioned	correct	ok	not_mentioned	released	option_probability
Jev	imcs21	test	10411864	symptom_212	10411864	0.0022689240000000003	0.4253904999932274	not_mentioned	1.0	not_mentioned	correct	ok	not_mentioned	released	option_probability
Jev	imcs21	test	10411864	symptom_213	10411864	0.0022689240000000003	0.4253904999932274	not_mentioned	1.0	not_mentioned	correct	ok	not_mentioned	released	option_probability
Jev	imcs21	test	10411864	symptom_214	10411864	0.0022689240000000003	0.4253904999932274	not_mentioned	1.0	not_mentioned	correct	ok	not_mentioned	released	option_probability
Jev	imcs21	test	10411864	symptom_215	10411864	0.0022689240000000003	0.4253904999932274	not_mentioned	1.0	not_mentioned	correct	ok	not_mentioned	released	option_probability
Jev	imcs21	test	10411864	symptom_216	10411864	0.0022689240000000003	0.4253904999932274	not_mentioned	1.0	not_mentioned	correct	ok	not_mentioned	released	option_probability
Jev	imcs21	test	10411864	symptom_217	10411864	0.0022689240000000003	0.4253904999932274	not_mentioned	1.0	not_mentioned	correct	ok	not_mentioned	released	option_probability
Jev	imcs21	test	10411864	symptom_218	10411864	0.0022689240000000003	0.4253904999932274	not_mentioned	1.0	not_mentioned	correct	ok	not_mentioned	released	option_probability
Jev	imcs21	test	10411864	symptom_219	10411864	0.0022689240000000003	0.4253904999932274	not_mentioned	1.0	not_mentioned	correct	ok	not_mentioned	released	option_probability
Jev	imcs21	test	10411864	symptom_220	10411864	0.0022689240000000003	0.4253904999932274	not_mentioned	1.0	not_mentioned	correct	ok	not_mentioned	released	option_probability
Jev	imcs21	test	10411864	symptom_221	10411864	0.0022689240000000003	0.4253904999932274	not_mentioned	1.0	not_mentioned	correct	ok	not_mentioned	released	option_probability
Jev	imcs21	test	10411864	symptom_222	10411864	0.0022689240000000003	0.4253904999932274	not_mentioned	1.0	not_mentioned	correct	ok	not_mentioned	released	option_probability
Jev	imcs21	test	10411864	symptom_223	10411864	0.0022689240000000003	0.4253904999932274	not_mentioned	1.0	not_mentioned	correct	ok	not_mentioned	released	option_probability
Jev	imcs21	test	10411864	symptom_224	10411864	0.0022689240000000003	0.4253904999932274	not_mentioned	1.0	not_mentioned	correct	ok	not_mentioned	released	option_probability
Jev	imcs21	test	10411864	symptom_225	10411864	0.0022689240000000003	0.4253904999932274	not_mentioned	0.99	not_mentioned	correct	ok	not_mentioned	released	option_probability
Jev	imcs21	test	10411864	symptom_226	10411864	0.0022689240000000003	0.4253904999932274	not_mentioned	1.0	not_mentioned	correct	ok	not_mentioned	released	option_probability
Jev	imcs21	test	10411864	symptom_227	10411864	0.0022689240000000003	0.4253904999932274	not_mentioned	1.0	not_mentioned	correct	ok	not_mentioned	released	option_probability
Jev	imcs21	test	10411864	symptom_228	10411864	0.0022689240000000003	0.4253904999932274	not_mentioned	1.0	not_mentioned	correct	ok	not_mentioned	released	option_probability
Jev	imcs21	test	10411864	symptom_229	10411864	0.0022689240000000003	0.4253904999932274	not_mentioned	1.0	not_mentioned	correct	ok	not_mentioned	released	option_probability
Jev	imcs21	test	10411864	symptom_230	10411864	0.0022689240000000003	0.4253904999932274	not_mentioned	1.0	not_mentioned	correct	ok	not_mentioned	released	option_probability
Jev	imcs21	test	10411864	symptom_231	10411864	0.0022689240000000003	0.4253904999932274	not_mentioned	1.0	not_mentioned	correct	ok	not_mentioned	released	option_probability
Jev	imcs21	test	10411864	symptom_232	10411864	0.0022689240000000003	0.4253904999932274	not_mentioned	1.0	not_mentioned	correct	ok	not_mentioned	released	option_probability
Jev	imcs21	test	10411864	symptom_233	10411864	0.0022689240000000003	0.4253904999932274	not_mentioned	1.0	not_mentioned	correct	ok	not_mentioned	released	option_probability
Jev	imcs21	test	10411864	symptom_234	10411864	0.0022689240000000003	0.4253904999932274	not_mentioned	1.0	not_mentioned	correct	ok	not_mentioned	released	option_probability
Jev	imcs21	test	10411864	symptom_235	10411864	0.0022689240000000003	0.4253904999932274	not_mentioned	1.0	not_mentioned	correct	ok	not_mentioned	released	option_probability
Jev	imcs21	test	10411864	symptom_236	10411864	0.0022689240000000003	0.4253904999932274	not_mentioned	1.0	not_mentioned	correct	ok	not_mentioned	released	option_probability
Jev	imcs21	test	10411864	symptom_237	10411864	0.0022689240000000003	0.4253904999932274	not_mentioned	1.0	not_mentioned	correct	ok	not_mentioned	released	option_probability
Jev	imcs21	test	10411864	symptom_238	10411864	0.0022689240000000003	0.4253904999932274	not_mentioned	1.0	not_mentioned	correct	ok	not_mentioned	released	option_probability
Jev	imcs21	test	10411864	symptom_239	10411864	0.0022689240000000003	0.4253904999932274	not_mentioned	1.0	not_mentioned	correct	ok	not_mentioned	released	option_probability
Jev	imcs21	test	10411864	symptom_240	10411864	0.0022689240000000003	0.4253904999932274	not_mentioned	1.0	not_mentioned	correct	ok	not_mentioned	released	option_probability
Jev	imcs21	test	10411864	symptom_241	10411864	0.0022689240000000003	0.4253904999932274	not_mentioned	1.0	not_mentioned	correct	ok	not_mentioned	released	option_probability
Jev	imcs21	test	10411864	symptom_242	10411864	0.0022689240000000003	0.4253904999932274	not_mentioned	1.0	not_mentioned	correct	ok	not_mentioned	released	option_probability
Jev	imcs21	test	10411864	symptom_243	10411864	0.0022689240000000003	0.4253904999932274	not_mentioned	1.0	not_mentioned	correct	ok	not_mentioned	released	option_probability
Jev	imcs21	test	10411864	symptom_244	10411864	0.0022689240000000003	0.4253904999932274	not_mentioned	1.0	not_mentioned	correct	ok	not_mentioned	released	option_probability
Jev	imcs21	test	10411864	symptom_245	10411864	0.0022689240000000003	0.4253904999932274	not_mentioned	1.0	not_mentioned	correct	ok	not_mentioned	released	option_probability
Jev	imcs21	test	10411864	symptom_246	10411864	0.0022689240000000003	0.4253904999932274	not_mentioned	1.0	not_mentioned	correct	ok	not_mentioned	released	option_probability
Jev	imcs21	test	10411864	symptom_247	10411864	0.0022689240000000003	0.4253904999932274	not_mentioned	1.0	not_mentioned	correct	ok	not_mentioned	released	option_probability
Jev	imcs21	test	10411864	symptom_248	10411864	0.0022689240000000003	0.4253904999932274	not_mentioned	1.0	not_mentioned	correct	ok	not_mentioned	released	option_probability
Jev	imcs21	test	10411864	symptom_249	10411864	0.0022689240000000003	0.4253904999932274	not_mentioned	1.0	not_mentioned	correct	ok	not_mentioned	released	option_probability
Jev	imcs21	test	10411864	symptom_250	10411864	0.0022689240000000003	0.4253904999932274	not_mentioned	1.0	not_mentioned	correct	ok	not_mentioned	released	option_probability
Jev	imcs21	test	10411864	symptom_251	10411864	0.0022689240000000003	0.4253904999932274	not_mentioned	1.0	not_mentioned	correct	ok	not_mentioned	released	option_probability
Jev	imcs21	test	10411864	symptom_252	10411864	0.0022689240000000003	0.4253904999932274	not_mentioned	1.0	not_mentioned	correct	ok	not_mentioned	released	option_probability
Jev	imcs21	test	10411864	symptom_253	10411864	0.0022689240000000003	0.4253904999932274	not_mentioned	1.0	not_mentioned	correct	ok	not_mentioned	released	option_probability
Jev	imcs21	test	10411864	symptom_254	10411864	0.0022689240000000003	0.4253904999932274	not_mentioned	1.0	not_mentioned	correct	ok	not_mentioned	released	option_probability
Jev	imcs21	test	10411864	symptom_255	10411864	0.0022689240000000003	0.4253904999932274	not_mentioned	1.0	not_mentioned	correct	ok	not_mentioned	released	option_probability
Jev	imcs21	test	10411864	symptom_256	10411864	0.0022689240000000003	0.4253904999932274	not_mentioned	0.71	not_mentioned	correct	ok	not_mentioned	released	option_probability
Jev	imcs21	test	10411864	symptom_257	10411864	0.0022689240000000003	0.4253904999932274	not_mentioned	0.98	not_mentioned	correct	ok	not_mentioned	released	option_probability
Jev	imcs21	test	10411864	symptom_258	10411864	0.0022689240000000003	0.4253904999932274	not_mentioned	1.0	not_mentioned	correct	ok	not_mentioned	released	option_probability
Jev	imcs21	test	10411864	symptom_259	10411864	0.0022689240000000003	0.4253904999932274	not_mentioned	1.0	not_mentioned	correct	ok	not_mentioned	released	option_probability
Jev	imcs21	test	10411864	symptom_260	10411864	0.0022689240000000003	0.4253904999932274	not_mentioned	0.91	not_mentioned	correct	ok	not_mentioned	released	option_probability
Jev	imcs21	test	10411864	symptom_261	10411864	0.0022689240000000003	0.4253904999932274	not_mentioned	1.0	not_mentioned	correct	ok	not_mentioned	released	option_probability
Jev	imcs21	test	10411864	symptom_262	10411864	0.0022689240000000003	0.4253904999932274	not_mentioned	1.0	not_mentioned	correct	ok	not_mentioned	released	option_probability
Jev	imcs21	test	10411864	symptom_263	10411864	0.0022689240000000003	0.4253904999932274	not_mentioned	1.0	not_mentioned	correct	ok	not_mentioned	released	option_probability
Jev	imcs21	test	10411864	symptom_264	10411864	0.0022689240000000003	0.4253904999932274	not_mentioned	1.0	not_mentioned	correct	ok	not_mentioned	released	option_probability
Jev	imcs21	test	10411864	symptom_265	10411864	0.0022689240000000003	0.4253904999932274	not_mentioned	1.0	not_mentioned	correct	ok	not_mentioned	released	option_probability
Jev	imcs21	test	10411864	symptom_266	10411864	0.0022689240000000003	0.4253904999932274	not_mentioned	1.0	not_mentioned	correct	ok	not_mentioned	released	option_probability
Jev	imcs21	test	10411864	symptom_267	10411864	0.0022689240000000003	0.4253904999932274	not_mentioned	1.0	not_mentioned	correct	ok	not_mentioned	released	option_probability
Jev	imcs21	test	10411864	symptom_268	10411864	0.0022689240000000003	0.4253904999932274	not_mentioned	1.0	not_mentioned	correct	ok	not_mentioned	released	option_probability
Jev	imcs21	test	10411864	symptom_269	10411864	0.0022689240000000003	0.4253904999932274	not_mentioned	1.0	not_mentioned	correct	ok	not_mentioned	released	option_probability
Jev	imcs21	test	10411864	symptom_270	10411864	0.0022689240000000003	0.4253904999932274	not_mentioned	1.0	not_mentioned	correct	ok	not_mentioned	released	option_probability
Jev	imcs21	test	10411864	symptom_271	10411864	0.0022689240000000003	0.4253904999932274	not_mentioned	1.0	not_mentioned	correct	ok	not_mentioned	released	option_probability
Jev	imcs21	test	10411864	symptom_272	10411864	0.0022689240000000003	0.4253904999932274	not_mentioned	1.0	not_mentioned	correct	ok	not_mentioned	released	option_probability
Jev	imcs21	test	10411864	symptom_273	10411864	0.0022689240000000003	0.4253904999932274	not_mentioned	1.0	not_mentioned	correct	ok	not_mentioned	released	option_probability
Jev	imcs21	test	10411864	symptom_274	10411864	0.0022689240000000003	0.4253904999932274	not_mentioned	0.99	not_mentioned	correct	ok	not_mentioned	released	option_probability
Jev	imcs21	test	10411864	symptom_275	10411864	0.0022689240000000003	0.4253904999932274	not_mentioned	1.0	not_mentioned	correct	ok	not_mentioned	released	option_probability
Jev	imcs21	test	10411864	symptom_276	10411864	0.0022689240000000003	0.4253904999932274	not_mentioned	1.0	not_mentioned	correct	ok	not_mentioned	released	option_probability
Jev	imcs21	test	10411864	symptom_277	10411864	0.0022689240000000003	0.4253904999932274	not_mentioned	1.0	not_mentioned	correct	ok	not_mentioned	released	option_probability
Jev	imcs21	test	10411864	symptom_278	10411864	0.0022689240000000003	0.4253904999932274	not_mentioned	1.0	not_mentioned	correct	ok	not_mentioned	released	option_probability
Jev	imcs21	test	10411864	symptom_279	10411864	0.0022689240000000003	0.4253904999932274	not_mentioned	1.0	not_mentioned	correct	ok	not_mentioned	released	option_probability
Jev	imcs21	test	10411864	symptom_280	10411864	0.0022689240000000003	0.4253904999932274	not_mentioned	1.0	not_mentioned	correct	ok	not_mentioned	released	option_probability
Jev	imcs21	test	10411864	symptom_281	10411864	0.0022689240000000003	0.4253904999932274	not_mentioned	1.0	not_mentioned	correct	ok	not_mentioned	released	option_probability
Jev	imcs21	test	10411864	symptom_282	10411864	0.0022689240000000003	0.4253904999932274	not_mentioned	1.0	not_mentioned	correct	ok	not_mentioned	released	option_probability
Jev	imcs21	test	10411864	symptom_283	10411864	0.0022689240000000003	0.4253904999932274	not_mentioned	1.0	not_mentioned	correct	ok	not_mentioned	released	option_probability
Jev	imcs21	test	10411864	symptom_284	10411864	0.0022689240000000003	0.4253904999932274	not_mentioned	1.0	not_mentioned	correct	ok	not_mentioned	released	option_probability
Jev	imcs21	test	10411864	symptom_285	10411864	0.0022689240000000003	0.4253904999932274	not_mentioned	0.97	not_mentioned	correct	ok	not_mentioned	released	option_probability
Jev	imcs21	test	10411864	symptom_286	10411864	0.0022689240000000003	0.4253904999932274	not_mentioned	1.0	not_mentioned	correct	ok	not_mentioned	released	option_probability
Jev	imcs21	test	10411864	symptom_287	10411864	0.0022689240000000003	0.4253904999932274	not_mentioned	1.0	not_mentioned	correct	ok	not_mentioned	released	option_probability
Jev	imcs21	test	10411864	symptom_288	10411864	0.0022689240000000003	0.4253904999932274	not_mentioned	1.0	not_mentioned	correct	ok	not_mentioned	released	option_probability
Jev	imcs21	test	10411864	symptom_289	10411864	0.0022689240000000003	0.4253904999932274	not_mentioned	1.0	not_mentioned	correct	ok	not_mentioned	released	option_probability
Jev	imcs21	test	10411864	symptom_290	10411864	0.0022689240000000003	0.4253904999932274	not_mentioned	1.0	not_mentioned	correct	ok	not_mentioned	released	option_probability
Jev	imcs21	test	10411864	symptom_291	10411864	0.0022689240000000003	0.4253904999932274	not_mentioned	1.0	not_mentioned	correct	ok	not_mentioned	released	option_probability
Jev	imcs21	test	10411864	symptom_292	10411864	0.0022689240000000003	0.4253904999932274	not_mentioned	1.0	not_mentioned	correct	ok	not_mentioned	released	option_probability
Jev	imcs21	test	10411864	symptom_293	10411864	0.0022689240000000003	0.4253904999932274	not_mentioned	1.0	not_mentioned	correct	ok	not_mentioned	released	option_probability
Jev	imcs21	test	10411864	symptom_294	10411864	0.0022689240000000003	0.4253904999932274	not_mentioned	1.0	not_mentioned	correct	ok	not_mentioned	released	option_probability
Jev	imcs21	test	10411864	symptom_295	10411864	0.0022689240000000003	0.4253904999932274	not_mentioned	1.0	not_mentioned	correct	ok	not_mentioned	released	option_probability
Jev	imcs21	test	10411864	symptom_296	10411864	0.0022689240000000003	0.4253904999932274	not_mentioned	1.0	not_mentioned	correct	ok	not_mentioned	released	option_probability
Jev	imcs21	test	10411864	symptom_297	10411864	0.0022689240000000003	0.4253904999932274	not_mentioned	1.0	not_mentioned	correct	ok	not_mentioned	released	option_probability
Jev	imcs21	test	10411864	symptom_298	10411864	0.0022689240000000003	0.4253904999932274	not_mentioned	1.0	not_mentioned	correct	ok	not_mentioned	released	option_probability
Jev	imcs21	test	10411864	symptom_299	10411864	0.0022689240000000003	0.4253904999932274	not_mentioned	1.0	not_mentioned	correct	ok	not_mentioned	released	option_probability
Jev	imcs21	test	10411864	symptom_300	10411864	0.0022689240000000003	0.4253904999932274	not_mentioned	1.0	not_mentioned	correct	ok	not_mentioned	released	option_probability
Jev	imcs21	test	10411864	symptom_301	10411864	0.0022689240000000003	0.4253904999932274	not_mentioned	1.0	not_mentioned	correct	ok	not_mentioned	released	option_probability
Jev	imcs21	test	10411864	symptom_302	10411864	0.0022689240000000003	0.4253904999932274	not_mentioned	1.0	not_mentioned	correct	ok	not_mentioned	released	option_probability
Jev	imcs21	test	10411864	symptom_303	10411864	0.0022689240000000003	0.4253904999932274	not_mentioned	1.0	not_mentioned	correct	ok	not_mentioned	released	option_probability
Jev	imcs21	test	10411864	symptom_304	10411864	0.0022689240000000003	0.4253904999932274	uncertain	0.65	not_mentioned	incorrect	ok	not_mentioned	released	option_probability
Jev	imcs21	test	10411864	symptom_305	10411864	0.0022689240000000003	0.4253904999932274	not_mentioned	1.0	not_mentioned	correct	ok	not_mentioned	released	option_probability
Jev	imcs21	test	10411864	symptom_306	10411864	0.0022689240000000003	0.4253904999932274	not_mentioned	1.0	not_mentioned	correct	ok	not_mentioned	released	option_probability
Jev	imcs21	test	10411864	symptom_307	10411864	0.0022689240000000003	0.4253904999932274	not_mentioned	0.99	not_mentioned	correct	ok	not_mentioned	released	option_probability
Jev	imcs21	test	10411864	symptom_308	10411864	0.0022689240000000003	0.4253904999932274	not_mentioned	1.0	not_mentioned	correct	ok	not_mentioned	released	option_probability
Jev	imcs21	test	10411864	symptom_309	10411864	0.0022689240000000003	0.4253904999932274	not_mentioned	1.0	not_mentioned	correct	ok	not_mentioned	released	option_probability
Jev	imcs21	test	10411864	symptom_310	10411864	0.0022689240000000003	0.4253904999932274	not_mentioned	1.0	not_mentioned	correct	ok	not_mentioned	released	option_probability
Jev	imcs21	test	10411864	symptom_311	10411864	0.0022689240000000003	0.4253904999932274	not_mentioned	1.0	not_mentioned	correct	ok	not_mentioned	released	option_probability
Jev	imcs21	test	10411864	symptom_312	10411864	0.0022689240000000003	0.4253904999932274	not_mentioned	0.99	not_mentioned	correct	ok	not_mentioned	released	option_probability
Jev	imcs21	test	10411864	symptom_313	10411864	0.0022689240000000003	0.4253904999932274	not_mentioned	1.0	not_mentioned	correct	ok	not_mentioned	released	option_probability
Jev	imcs21	test	10411864	symptom_314	10411864	0.0022689240000000003	0.4253904999932274	not_mentioned	1.0	not_mentioned	correct	ok	not_mentioned	released	option_probability
Jev	imcs21	test	10411864	symptom_315	10411864	0.0022689240000000003	0.4253904999932274	not_mentioned	1.0	not_mentioned	correct	ok	not_mentioned	released	option_probability
Jev	imcs21	test	10411864	symptom_316	10411864	0.0022689240000000003	0.4253904999932274	not_mentioned	1.0	not_mentioned	correct	ok	not_mentioned	released	option_probability
Jev	imcs21	test	10411864	symptom_317	10411864	0.0022689240000000003	0.4253904999932274	not_mentioned	1.0	not_mentioned	correct	ok	not_mentioned	released	option_probability
Jev	imcs21	test	10411864	symptom_318	10411864	0.0022689240000000003	0.4253904999932274	not_mentioned	1.0	not_mentioned	correct	ok	not_mentioned	released	option_probability
Jev	imcs21	test	10411864	symptom_319	10411864	0.0022689240000000003	0.4253904999932274	not_mentioned	0.73	not_mentioned	correct	ok	not_mentioned	released	option_probability
Jev	imcs21	test	10411864	symptom_320	10411864	0.0022689240000000003	0.4253904999932274	not_mentioned	1.0	not_mentioned	correct	ok	not_mentioned	released	option_probability
Jev	imcs21	test	10411864	symptom_321	10411864	0.0022689240000000003	0.4253904999932274	not_mentioned	1.0	not_mentioned	correct	ok	not_mentioned	released	option_probability
Jev	imcs21	test	10411864	symptom_322	10411864	0.0022689240000000003	0.4253904999932274	not_mentioned	1.0	not_mentioned	correct	ok	not_mentioned	released	option_probability
Jev	imcs21	test	10411864	symptom_323	10411864	0.0022689240000000003	0.4253904999932274	not_mentioned	1.0	not_mentioned	correct	ok	not_mentioned	released	option_probability
Jev	imcs21	test	10411864	symptom_324	10411864	0.0022689240000000003	0.4253904999932274	not_mentioned	1.0	not_mentioned	correct	ok	not_mentioned	released	option_probability
Jev	imcs21	test	10411864	symptom_325	10411864	0.0022689240000000003	0.4253904999932274	not_mentioned	1.0	not_mentioned	correct	ok	not_mentioned	released	option_probability
Jev	imcs21	test	10411864	symptom_326	10411864	0.0022689240000000003	0.4253904999932274	not_mentioned	1.0	not_mentioned	correct	ok	not_mentioned	released	option_probability
Jev	imcs21	test	10411864	symptom_327	10411864	0.0022689240000000003	0.4253904999932274	not_mentioned	1.0	not_mentioned	correct	ok	not_mentioned	released	option_probability
Jev	imcs21	test	10411864	symptom_328	10411864	0.0022689240000000003	0.4253904999932274	not_mentioned	1.0	not_mentioned	correct	ok	not_mentioned	released	option_probability
Jev	imcs21	test	10411864	symptom_329	10411864	0.0022689240000000003	0.4253904999932274	not_mentioned	1.0	not_mentioned	correct	ok	not_mentioned	released	option_probability
Jev	imcs21	test	10411864	symptom_330	10411864	0.0022689240000000003	0.4253904999932274	not_mentioned	1.0	not_mentioned	correct	ok	not_mentioned	released	option_probability
Jev	imcs21	test	10411906	symptom_000	10411906	0.0022595160000000005	2.663903084001504	negative	1.0	negative	correct	ok	negative	released	option_probability
Jev	imcs21	test	10411906	symptom_001	10411906	0.0022595160000000005	2.663903084001504	positive	0.97	positive	correct	ok	positive	released	option_probability
Jev	imcs21	test	10411906	symptom_002	10411906	0.0022595160000000005	2.663903084001504	positive	0.99	positive	correct	ok	positive	released	option_probability
Jev	imcs21	test	10411906	symptom_003	10411906	0.0022595160000000005	2.663903084001504	negative	0.58	negative	correct	ok	negative	released	option_probability
Jev	imcs21	test	10411906	symptom_004	10411906	0.0022595160000000005	2.663903084001504	negative	0.97	negative	correct	ok	negative	released	option_probability
Jev	imcs21	test	10411906	symptom_005	10411906	0.0022595160000000005	2.663903084001504	not_mentioned	1.0	not_mentioned	correct	ok	not_mentioned	released	option_probability
Jev	imcs21	test	10411906	symptom_006	10411906	0.0022595160000000005	2.663903084001504	not_mentioned	1.0	not_mentioned	correct	ok	not_mentioned	released	option_probability
Jev	imcs21	test	10411906	symptom_007	10411906	0.0022595160000000005	2.663903084001504	not_mentioned	0.89	positive	incorrect	ok	positive	released	option_probability
Jev	imcs21	test	10411906	symptom_008	10411906	0.0022595160000000005	2.663903084001504	negative	0.8	not_mentioned	incorrect	ok	not_mentioned	released	option_probability
Jev	imcs21	test	10411906	symptom_009	10411906	0.0022595160000000005	2.663903084001504	not_mentioned	0.92	not_mentioned	correct	ok	not_mentioned	released	option_probability
Jev	imcs21	test	10411906	symptom_010	10411906	0.0022595160000000005	2.663903084001504	not_mentioned	0.98	not_mentioned	correct	ok	not_mentioned	released	option_probability
Jev	imcs21	test	10411906	symptom_011	10411906	0.0022595160000000005	2.663903084001504	not_mentioned	1.0	not_mentioned	correct	ok	not_mentioned	released	option_probability
Jev	imcs21	test	10411906	symptom_012	10411906	0.0022595160000000005	2.663903084001504	not_mentioned	1.0	not_mentioned	correct	ok	not_mentioned	released	option_probability
Jev	imcs21	test	10411906	symptom_013	10411906	0.0022595160000000005	2.663903084001504	positive	0.95	positive	correct	ok	positive	released	option_probability
Jev	imcs21	test	10411906	symptom_014	10411906	0.0022595160000000005	2.663903084001504	not_mentioned	1.0	not_mentioned	correct	ok	not_mentioned	released	option_probability
Jev	imcs21	test	10411906	symptom_015	10411906	0.0022595160000000005	2.663903084001504	not_mentioned	0.73	positive	incorrect	ok	positive	released	option_probability
Jev	imcs21	test	10411906	symptom_016	10411906	0.0022595160000000005	2.663903084001504	not_mentioned	0.97	not_mentioned	correct	ok	not_mentioned	released	option_probability
Jev	imcs21	test	10411906	symptom_017	10411906	0.0022595160000000005	2.663903084001504	not_mentioned	1.0	not_mentioned	correct	ok	not_mentioned	released	option_probability
Jev	imcs21	test	10411906	symptom_018	10411906	0.0022595160000000005	2.663903084001504	not_mentioned	1.0	not_mentioned	correct	ok	not_mentioned	released	option_probability
Jev	imcs21	test	10411906	symptom_019	10411906	0.0022595160000000005	2.663903084001504	not_mentioned	1.0	not_mentioned	correct	ok	not_mentioned	released	option_probability
Jev	imcs21	test	10411906	symptom_020	10411906	0.0022595160000000005	2.663903084001504	not_mentioned	1.0	not_mentioned	correct	ok	not_mentioned	released	option_probability
Jev	imcs21	test	10411906	symptom_021	10411906	0.0022595160000000005	2.663903084001504	positive	0.71	not_mentioned	incorrect	ok	not_mentioned	released	option_probability
Jev	imcs21	test	10411906	symptom_022	10411906	0.0022595160000000005	2.663903084001504	not_mentioned	0.88	not_mentioned	correct	ok	not_mentioned	released	option_probability
Jev	imcs21	test	10411906	symptom_023	10411906	0.0022595160000000005	2.663903084001504	not_mentioned	1.0	not_mentioned	correct	ok	not_mentioned	released	option_probability
Jev	imcs21	test	10411906	symptom_024	10411906	0.0022595160000000005	2.663903084001504	not_mentioned	1.0	not_mentioned	correct	ok	not_mentioned	released	option_probability
Jev	imcs21	test	10411906	symptom_025	10411906	0.0022595160000000005	2.663903084001504	not_mentioned	1.0	not_mentioned	correct	ok	not_mentioned	released	option_probability
Jev	imcs21	test	10411906	symptom_026	10411906	0.0022595160000000005	2.663903084001504	not_mentioned	0.56	not_mentioned	correct	ok	not_mentioned	released	option_probability
Jev	imcs21	test	10411906	symptom_027	10411906	0.0022595160000000005	2.663903084001504	not_mentioned	1.0	not_mentioned	correct	ok	not_mentioned	released	option_probability
Jev	imcs21	test	10411906	symptom_028	10411906	0.0022595160000000005	2.663903084001504	not_mentioned	1.0	not_mentioned	correct	ok	not_mentioned	released	option_probability
Jev	imcs21	test	10411906	symptom_029	10411906	0.0022595160000000005	2.663903084001504	not_mentioned	1.0	not_mentioned	correct	ok	not_mentioned	released	option_probability
Jev	imcs21	test	10411906	symptom_030	10411906	0.0022595160000000005	2.663903084001504	not_mentioned	0.96	not_mentioned	correct	ok	not_mentioned	released	option_probability
Jev	imcs21	test	10411906	symptom_031	10411906	0.0022595160000000005	2.663903084001504	not_mentioned	1.0	not_mentioned	correct	ok	not_mentioned	released	option_probability
Jev	imcs21	test	10411906	symptom_032	10411906	0.0022595160000000005	2.663903084001504	not_mentioned	0.74	not_mentioned	correct	ok	not_mentioned	released	option_probability
Jev	imcs21	test	10411906	symptom_033	10411906	0.0022595160000000005	2.663903084001504	uncertain	0.7	uncertain	correct	ok	uncertain	released	option_probability
Jev	imcs21	test	10411906	symptom_034	10411906	0.0022595160000000005	2.663903084001504	not_mentioned	0.96	not_mentioned	correct	ok	not_mentioned	released	option_probability
Jev	imcs21	test	10411906	symptom_035	10411906	0.0022595160000000005	2.663903084001504	not_mentioned	0.89	not_mentioned	correct	ok	not_mentioned	released	option_probability
Jev	imcs21	test	10411906	symptom_036	10411906	0.0022595160000000005	2.663903084001504	not_mentioned	1.0	not_mentioned	correct	ok	not_mentioned	released	option_probability
Jev	imcs21	test	10411906	symptom_037	10411906	0.0022595160000000005	2.663903084001504	not_mentioned	0.84	not_mentioned	correct	ok	not_mentioned	released	option_probability
Jev	imcs21	test	10411906	symptom_038	10411906	0.0022595160000000005	2.663903084001504	not_mentioned	1.0	not_mentioned	correct	ok	not_mentioned	released	option_probability
Jev	imcs21	test	10411906	symptom_039	10411906	0.0022595160000000005	2.663903084001504	not_mentioned	1.0	not_mentioned	correct	ok	not_mentioned	released	option_probability
Jev	imcs21	test	10411906	symptom_040	10411906	0.0022595160000000005	2.663903084001504	not_mentioned	1.0	not_mentioned	correct	ok	not_mentioned	released	option_probability
Jev	imcs21	test	10411906	symptom_041	10411906	0.0022595160000000005	2.663903084001504	not_mentioned	0.97	not_mentioned	correct	ok	not_mentioned	released	option_probability
Jev	imcs21	test	10411906	symptom_042	10411906	0.0022595160000000005	2.663903084001504	not_mentioned	1.0	not_mentioned	correct	ok	not_mentioned	released	option_probability
Jev	imcs21	test	10411906	symptom_043	10411906	0.0022595160000000005	2.663903084001504	not_mentioned	1.0	not_mentioned	correct	ok	not_mentioned	released	option_probability
Jev	imcs21	test	10411906	symptom_044	10411906	0.0022595160000000005	2.663903084001504	not_mentioned	1.0	not_mentioned	correct	ok	not_mentioned	released	option_probability
Jev	imcs21	test	10411906	symptom_045	10411906	0.0022595160000000005	2.663903084001504	not_mentioned	1.0	not_mentioned	correct	ok	not_mentioned	released	option_probability
Jev	imcs21	test	10411906	symptom_046	10411906	0.0022595160000000005	2.663903084001504	not_mentioned	1.0	not_mentioned	correct	ok	not_mentioned	released	option_probability
Jev	imcs21	test	10411906	symptom_047	10411906	0.0022595160000000005	2.663903084001504	not_mentioned	1.0	not_mentioned	correct	ok	not_mentioned	released	option_probability
Jev	imcs21	test	10411906	symptom_048	10411906	0.0022595160000000005	2.663903084001504	not_mentioned	0.87	not_mentioned	correct	ok	not_mentioned	released	option_probability
Jev	imcs21	test	10411906	symptom_049	10411906	0.0022595160000000005	2.663903084001504	not_mentioned	1.0	not_mentioned	correct	ok	not_mentioned	released	option_probability
Jev	imcs21	test	10411906	symptom_050	10411906	0.0022595160000000005	2.663903084001504	not_mentioned	1.0	not_mentioned	correct	ok	not_mentioned	released	option_probability
Jev	imcs21	test	10411906	symptom_051	10411906	0.0022595160000000005	2.663903084001504	not_mentioned	1.0	not_mentioned	correct	ok	not_mentioned	released	option_probability
Jev	imcs21	test	10411906	symptom_052	10411906	0.0022595160000000005	2.663903084001504	positive	0.84	not_mentioned	incorrect	ok	not_mentioned	released	option_probability
Jev	imcs21	test	10411906	symptom_053	10411906	0.0022595160000000005	2.663903084001504	not_mentioned	1.0	not_mentioned	correct	ok	not_mentioned	released	option_probability
Jev	imcs21	test	10411906	symptom_054	10411906	0.0022595160000000005	2.663903084001504	not_mentioned	1.0	not_mentioned	correct	ok	not_mentioned	released	option_probability
Jev	imcs21	test	10411906	symptom_055	10411906	0.0022595160000000005	2.663903084001504	not_mentioned	1.0	not_mentioned	correct	ok	not_mentioned	released	option_probability
Jev	imcs21	test	10411906	symptom_056	10411906	0.0022595160000000005	2.663903084001504	not_mentioned	0.91	not_mentioned	correct	ok	not_mentioned	released	option_probability
Jev	imcs21	test	10411906	symptom_057	10411906	0.0022595160000000005	2.663903084001504	not_mentioned	1.0	not_mentioned	correct	ok	not_mentioned	released	option_probability
Jev	imcs21	test	10411906	symptom_058	10411906	0.0022595160000000005	2.663903084001504	not_mentioned	0.96	not_mentioned	correct	ok	not_mentioned	released	option_probability
Jev	imcs21	test	10411906	symptom_059	10411906	0.0022595160000000005	2.663903084001504	not_mentioned	0.58	positive	incorrect	ok	positive	released	option_probability
Jev	imcs21	test	10411906	symptom_060	10411906	0.0022595160000000005	2.663903084001504	not_mentioned	1.0	not_mentioned	correct	ok	not_mentioned	released	option_probability
Jev	imcs21	test	10411906	symptom_061	10411906	0.0022595160000000005	2.663903084001504	not_mentioned	1.0	not_mentioned	correct	ok	not_mentioned	released	option_probability
Jev	imcs21	test	10411906	symptom_062	10411906	0.0022595160000000005	2.663903084001504	not_mentioned	1.0	not_mentioned	correct	ok	not_mentioned	released	option_probability
Jev	imcs21	test	10411906	symptom_063	10411906	0.0022595160000000005	2.663903084001504	not_mentioned	0.98	not_mentioned	correct	ok	not_mentioned	released	option_probability
Jev	imcs21	test	10411906	symptom_064	10411906	0.0022595160000000005	2.663903084001504	not_mentioned	1.0	not_mentioned	correct	ok	not_mentioned	released	option_probability
Jev	imcs21	test	10411906	symptom_065	10411906	0.0022595160000000005	2.663903084001504	not_mentioned	1.0	not_mentioned	correct	ok	not_mentioned	released	option_probability
Jev	imcs21	test	10411906	symptom_066	10411906	0.0022595160000000005	2.663903084001504	not_mentioned	0.99	not_mentioned	correct	ok	not_mentioned	released	option_probability
Jev	imcs21	test	10411906	symptom_067	10411906	0.0022595160000000005	2.663903084001504	not_mentioned	1.0	not_mentioned	correct	ok	not_mentioned	released	option_probability
Jev	imcs21	test	10411906	symptom_068	10411906	0.0022595160000000005	2.663903084001504	not_mentioned	1.0	not_mentioned	correct	ok	not_mentioned	released	option_probability
Jev	imcs21	test	10411906	symptom_069	10411906	0.0022595160000000005	2.663903084001504	not_mentioned	0.95	not_mentioned	correct	ok	not_mentioned	released	option_probability
Jev	imcs21	test	10411906	symptom_070	10411906	0.0022595160000000005	2.663903084001504	not_mentioned	0.99	not_mentioned	correct	ok	not_mentioned	released	option_probability
Jev	imcs21	test	10411906	symptom_071	10411906	0.0022595160000000005	2.663903084001504	not_mentioned	1.0	not_mentioned	correct	ok	not_mentioned	released	option_probability
Jev	imcs21	test	10411906	symptom_072	10411906	0.0022595160000000005	2.663903084001504	not_mentioned	1.0	not_mentioned	correct	ok	not_mentioned	released	option_probability
Jev	imcs21	test	10411906	symptom_073	10411906	0.0022595160000000005	2.663903084001504	not_mentioned	1.0	not_mentioned	correct	ok	not_mentioned	released	option_probability
Jev	imcs21	test	10411906	symptom_074	10411906	0.0022595160000000005	2.663903084001504	not_mentioned	1.0	not_mentioned	correct	ok	not_mentioned	released	option_probability
Jev	imcs21	test	10411906	symptom_075	10411906	0.0022595160000000005	2.663903084001504	not_mentioned	0.91	not_mentioned	correct	ok	not_mentioned	released	option_probability
Jev	imcs21	test	10411906	symptom_076	10411906	0.0022595160000000005	2.663903084001504	not_mentioned	1.0	not_mentioned	correct	ok	not_mentioned	released	option_probability
Jev	imcs21	test	10411906	symptom_077	10411906	0.0022595160000000005	2.663903084001504	not_mentioned	1.0	not_mentioned	correct	ok	not_mentioned	released	option_probability
Jev	imcs21	test	10411906	symptom_078	10411906	0.0022595160000000005	2.663903084001504	not_mentioned	1.0	not_mentioned	correct	ok	not_mentioned	released	option_probability
Jev	imcs21	test	10411906	symptom_079	10411906	0.0022595160000000005	2.663903084001504	not_mentioned	1.0	not_mentioned	correct	ok	not_mentioned	released	option_probability
Jev	imcs21	test	10411906	symptom_080	10411906	0.0022595160000000005	2.663903084001504	not_mentioned	1.0	not_mentioned	correct	ok	not_mentioned	released	option_probability
Jev	imcs21	test	10411906	symptom_081	10411906	0.0022595160000000005	2.663903084001504	not_mentioned	1.0	not_mentioned	correct	ok	not_mentioned	released	option_probability
Jev	imcs21	test	10411906	symptom_082	10411906	0.0022595160000000005	2.663903084001504	not_mentioned	1.0	not_mentioned	correct	ok	not_mentioned	released	option_probability
Jev	imcs21	test	10411906	symptom_083	10411906	0.0022595160000000005	2.663903084001504	not_mentioned	0.96	not_mentioned	correct	ok	not_mentioned	released	option_probability
Jev	imcs21	test	10411906	symptom_084	10411906	0.0022595160000000005	2.663903084001504	not_mentioned	1.0	not_mentioned	correct	ok	not_mentioned	released	option_probability
Jev	imcs21	test	10411906	symptom_085	10411906	0.0022595160000000005	2.663903084001504	not_mentioned	1.0	not_mentioned	correct	ok	not_mentioned	released	option_probability
Jev	imcs21	test	10411906	symptom_086	10411906	0.0022595160000000005	2.663903084001504	not_mentioned	0.95	not_mentioned	correct	ok	not_mentioned	released	option_probability
Jev	imcs21	test	10411906	symptom_087	10411906	0.0022595160000000005	2.663903084001504	positive	0.66	not_mentioned	incorrect	ok	not_mentioned	released	option_probability
Jev	imcs21	test	10411906	symptom_088	10411906	0.0022595160000000005	2.663903084001504	not_mentioned	1.0	not_mentioned	correct	ok	not_mentioned	released	option_probability
Jev	imcs21	test	10411906	symptom_089	10411906	0.0022595160000000005	2.663903084001504	not_mentioned	0.88	not_mentioned	correct	ok	not_mentioned	released	option_probability
Jev	imcs21	test	10411906	symptom_090	10411906	0.0022595160000000005	2.663903084001504	not_mentioned	1.0	not_mentioned	correct	ok	not_mentioned	released	option_probability
Jev	imcs21	test	10411906	symptom_091	10411906	0.0022595160000000005	2.663903084001504	not_mentioned	1.0	not_mentioned	correct	ok	not_mentioned	released	option_probability
Jev	imcs21	test	10411906	symptom_092	10411906	0.0022595160000000005	2.663903084001504	not_mentioned	1.0	not_mentioned	correct	ok	not_mentioned	released	option_probability
Jev	imcs21	test	10411906	symptom_093	10411906	0.0022595160000000005	2.663903084001504	not_mentioned	1.0	not_mentioned	correct	ok	not_mentioned	released	option_probability
Jev	imcs21	test	10411906	symptom_094	10411906	0.0022595160000000005	2.663903084001504	not_mentioned	1.0	not_mentioned	correct	ok	not_mentioned	released	option_probability
Jev	imcs21	test	10411906	symptom_095	10411906	0.0022595160000000005	2.663903084001504	not_mentioned	1.0	not_mentioned	correct	ok	not_mentioned	released	option_probability
Jev	imcs21	test	10411906	symptom_096	10411906	0.0022595160000000005	2.663903084001504	not_mentioned	1.0	not_mentioned	correct	ok	not_mentioned	released	option_probability
Jev	imcs21	test	10411906	symptom_097	10411906	0.0022595160000000005	2.663903084001504	not_mentioned	1.0	not_mentioned	correct	ok	not_mentioned	released	option_probability
Jev	imcs21	test	10411906	symptom_098	10411906	0.0022595160000000005	2.663903084001504	not_mentioned	1.0	not_mentioned	correct	ok	not_mentioned	released	option_probability
Jev	imcs21	test	10411906	symptom_099	10411906	0.0022595160000000005	2.663903084001504	not_mentioned	1.0	not_mentioned	correct	ok	not_mentioned	released	option_probability
Jev	imcs21	test	10411906	symptom_100	10411906	0.0022595160000000005	2.663903084001504	not_mentioned	0.95	not_mentioned	correct	ok	not_mentioned	released	option_probability
Jev	imcs21	test	10411906	symptom_101	10411906	0.0022595160000000005	2.663903084001504	not_mentioned	1.0	not_mentioned	correct	ok	not_mentioned	released	option_probability
Jev	imcs21	test	10411906	symptom_102	10411906	0.0022595160000000005	2.663903084001504	not_mentioned	1.0	not_mentioned	correct	ok	not_mentioned	released	option_probability
Jev	imcs21	test	10411906	symptom_103	10411906	0.0022595160000000005	2.663903084001504	not_mentioned	1.0	not_mentioned	correct	ok	not_mentioned	released	option_probability
Jev	imcs21	test	10411906	symptom_104	10411906	0.0022595160000000005	2.663903084001504	not_mentioned	1.0	not_mentioned	correct	ok	not_mentioned	released	option_probability
Jev	imcs21	test	10411906	symptom_105	10411906	0.0022595160000000005	2.663903084001504	not_mentioned	1.0	not_mentioned	correct	ok	not_mentioned	released	option_probability
Jev	imcs21	test	10411906	symptom_106	10411906	0.0022595160000000005	2.663903084001504	not_mentioned	1.0	not_mentioned	correct	ok	not_mentioned	released	option_probability
Jev	imcs21	test	10411906	symptom_107	10411906	0.0022595160000000005	2.663903084001504	not_mentioned	1.0	not_mentioned	correct	ok	not_mentioned	released	option_probability
Jev	imcs21	test	10411906	symptom_108	10411906	0.0022595160000000005	2.663903084001504	not_mentioned	1.0	not_mentioned	correct	ok	not_mentioned	released	option_probability
Jev	imcs21	test	10411906	symptom_109	10411906	0.0022595160000000005	2.663903084001504	not_mentioned	0.95	not_mentioned	correct	ok	not_mentioned	released	option_probability
Jev	imcs21	test	10411906	symptom_110	10411906	0.0022595160000000005	2.663903084001504	not_mentioned	1.0	not_mentioned	correct	ok	not_mentioned	released	option_probability
Jev	imcs21	test	10411906	symptom_111	10411906	0.0022595160000000005	2.663903084001504	not_mentioned	1.0	not_mentioned	correct	ok	not_mentioned	released	option_probability
Jev	imcs21	test	10411906	symptom_112	10411906	0.0022595160000000005	2.663903084001504	positive	0.65	not_mentioned	incorrect	ok	not_mentioned	released	option_probability
Jev	imcs21	test	10411906	symptom_113	10411906	0.0022595160000000005	2.663903084001504	not_mentioned	1.0	not_mentioned	correct	ok	not_mentioned	released	option_probability
Jev	imcs21	test	10411906	symptom_114	10411906	0.0022595160000000005	2.663903084001504	not_mentioned	1.0	not_mentioned	correct	ok	not_mentioned	released	option_probability
Jev	imcs21	test	10411906	symptom_115	10411906	0.0022595160000000005	2.663903084001504	not_mentioned	1.0	not_mentioned	correct	ok	not_mentioned	released	option_probability
Jev	imcs21	test	10411906	symptom_116	10411906	0.0022595160000000005	2.663903084001504	not_mentioned	0.98	not_mentioned	correct	ok	not_mentioned	released	option_probability
Jev	imcs21	test	10411906	symptom_117	10411906	0.0022595160000000005	2.663903084001504	not_mentioned	1.0	not_mentioned	correct	ok	not_mentioned	released	option_probability
Jev	imcs21	test	10411906	symptom_118	10411906	0.0022595160000000005	2.663903084001504	not_mentioned	0.83	not_mentioned	correct	ok	not_mentioned	released	option_probability
Jev	imcs21	test	10411906	symptom_119	10411906	0.0022595160000000005	2.663903084001504	not_mentioned	1.0	not_mentioned	correct	ok	not_mentioned	released	option_probability
Jev	imcs21	test	10411906	symptom_120	10411906	0.0022595160000000005	2.663903084001504	not_mentioned	1.0	not_mentioned	correct	ok	not_mentioned	released	option_probability
Jev	imcs21	test	10411906	symptom_121	10411906	0.0022595160000000005	2.663903084001504	not_mentioned	1.0	not_mentioned	correct	ok	not_mentioned	released	option_probability
Jev	imcs21	test	10411906	symptom_122	10411906	0.0022595160000000005	2.663903084001504	not_mentioned	1.0	not_mentioned	correct	ok	not_mentioned	released	option_probability
Jev	imcs21	test	10411906	symptom_123	10411906	0.0022595160000000005	2.663903084001504	not_mentioned	0.88	not_mentioned	correct	ok	not_mentioned	released	option_probability
Jev	imcs21	test	10411906	symptom_124	10411906	0.0022595160000000005	2.663903084001504	not_mentioned	0.99	not_mentioned	correct	ok	not_mentioned	released	option_probability
Jev	imcs21	test	10411906	symptom_125	10411906	0.0022595160000000005	2.663903084001504	not_mentioned	1.0	not_mentioned	correct	ok	not_mentioned	released	option_probability
Jev	imcs21	test	10411906	symptom_126	10411906	0.0022595160000000005	2.663903084001504	not_mentioned	1.0	not_mentioned	correct	ok	not_mentioned	released	option_probability
Jev	imcs21	test	10411906	symptom_127	10411906	0.0022595160000000005	2.663903084001504	not_mentioned	1.0	not_mentioned	correct	ok	not_mentioned	released	option_probability
Jev	imcs21	test	10411906	symptom_128	10411906	0.0022595160000000005	2.663903084001504	not_mentioned	1.0	not_mentioned	correct	ok	not_mentioned	released	option_probability
Jev	imcs21	test	10411906	symptom_129	10411906	0.0022595160000000005	2.663903084001504	not_mentioned	1.0	not_mentioned	correct	ok	not_mentioned	released	option_probability
Jev	imcs21	test	10411906	symptom_130	10411906	0.0022595160000000005	2.663903084001504	not_mentioned	1.0	not_mentioned	correct	ok	not_mentioned	released	option_probability
Jev	imcs21	test	10411906	symptom_131	10411906	0.0022595160000000005	2.663903084001504	not_mentioned	0.63	not_mentioned	correct	ok	not_mentioned	released	option_probability
Jev	imcs21	test	10411906	symptom_132	10411906	0.0022595160000000005	2.663903084001504	not_mentioned	0.96	not_mentioned	correct	ok	not_mentioned	released	option_probability
Jev	imcs21	test	10411906	symptom_133	10411906	0.0022595160000000005	2.663903084001504	not_mentioned	1.0	not_mentioned	correct	ok	not_mentioned	released	option_probability
Jev	imcs21	test	10411906	symptom_134	10411906	0.0022595160000000005	2.663903084001504	not_mentioned	0.94	not_mentioned	correct	ok	not_mentioned	released	option_probability
Jev	imcs21	test	10411906	symptom_135	10411906	0.0022595160000000005	2.663903084001504	not_mentioned	1.0	not_mentioned	correct	ok	not_mentioned	released	option_probability
Jev	imcs21	test	10411906	symptom_136	10411906	0.0022595160000000005	2.663903084001504	not_mentioned	1.0	not_mentioned	correct	ok	not_mentioned	released	option_probability
Jev	imcs21	test	10411906	symptom_137	10411906	0.0022595160000000005	2.663903084001504	not_mentioned	1.0	not_mentioned	correct	ok	not_mentioned	released	option_probability
Jev	imcs21	test	10411906	symptom_138	10411906	0.0022595160000000005	2.663903084001504	not_mentioned	0.84	not_mentioned	correct	ok	not_mentioned	released	option_probability
Jev	imcs21	test	10411906	symptom_139	10411906	0.0022595160000000005	2.663903084001504	not_mentioned	1.0	not_mentioned	correct	ok	not_mentioned	released	option_probability
Jev	imcs21	test	10411906	symptom_140	10411906	0.0022595160000000005	2.663903084001504	not_mentioned	1.0	not_mentioned	correct	ok	not_mentioned	released	option_probability
Jev	imcs21	test	10411906	symptom_141	10411906	0.0022595160000000005	2.663903084001504	not_mentioned	1.0	not_mentioned	correct	ok	not_mentioned	released	option_probability
Jev	imcs21	test	10411906	symptom_142	10411906	0.0022595160000000005	2.663903084001504	not_mentioned	1.0	not_mentioned	correct	ok	not_mentioned	released	option_probability
Jev	imcs21	test	10411906	symptom_143	10411906	0.0022595160000000005	2.663903084001504	not_mentioned	1.0	not_mentioned	correct	ok	not_mentioned	released	option_probability
Jev	imcs21	test	10411906	symptom_144	10411906	0.0022595160000000005	2.663903084001504	not_mentioned	1.0	not_mentioned	correct	ok	not_mentioned	released	option_probability
Jev	imcs21	test	10411906	symptom_145	10411906	0.0022595160000000005	2.663903084001504	not_mentioned	1.0	not_mentioned	correct	ok	not_mentioned	released	option_probability
Jev	imcs21	test	10411906	symptom_146	10411906	0.0022595160000000005	2.663903084001504	not_mentioned	0.9	not_mentioned	correct	ok	not_mentioned	released	option_probability
Jev	imcs21	test	10411906	symptom_147	10411906	0.0022595160000000005	2.663903084001504	not_mentioned	1.0	not_mentioned	correct	ok	not_mentioned	released	option_probability
Jev	imcs21	test	10411906	symptom_148	10411906	0.0022595160000000005	2.663903084001504	not_mentioned	1.0	not_mentioned	correct	ok	not_mentioned	released	option_probability
Jev	imcs21	test	10411906	symptom_149	10411906	0.0022595160000000005	2.663903084001504	not_mentioned	1.0	not_mentioned	correct	ok	not_mentioned	released	option_probability
Jev	imcs21	test	10411906	symptom_150	10411906	0.0022595160000000005	2.663903084001504	not_mentioned	1.0	not_mentioned	correct	ok	not_mentioned	released	option_probability
Jev	imcs21	test	10411906	symptom_151	10411906	0.0022595160000000005	2.663903084001504	not_mentioned	1.0	not_mentioned	correct	ok	not_mentioned	released	option_probability
Jev	imcs21	test	10411906	symptom_152	10411906	0.0022595160000000005	2.663903084001504	not_mentioned	1.0	not_mentioned	correct	ok	not_mentioned	released	option_probability
Jev	imcs21	test	10411906	symptom_153	10411906	0.0022595160000000005	2.663903084001504	not_mentioned	1.0	not_mentioned	correct	ok	not_mentioned	released	option_probability
Jev	imcs21	test	10411906	symptom_154	10411906	0.0022595160000000005	2.663903084001504	not_mentioned	0.99	not_mentioned	correct	ok	not_mentioned	released	option_probability
Jev	imcs21	test	10411906	symptom_155	10411906	0.0022595160000000005	2.663903084001504	not_mentioned	1.0	not_mentioned	correct	ok	not_mentioned	released	option_probability
Jev	imcs21	test	10411906	symptom_156	10411906	0.0022595160000000005	2.663903084001504	not_mentioned	1.0	not_mentioned	correct	ok	not_mentioned	released	option_probability
Jev	imcs21	test	10411906	symptom_157	10411906	0.0022595160000000005	2.663903084001504	not_mentioned	1.0	not_mentioned	correct	ok	not_mentioned	released	option_probability
Jev	imcs21	test	10411906	symptom_158	10411906	0.0022595160000000005	2.663903084001504	not_mentioned	0.9	not_mentioned	correct	ok	not_mentioned	released	option_probability
Jev	imcs21	test	10411906	symptom_159	10411906	0.0022595160000000005	2.663903084001504	not_mentioned	1.0	not_mentioned	correct	ok	not_mentioned	released	option_probability
Jev	imcs21	test	10411906	symptom_160	10411906	0.0022595160000000005	2.663903084001504	not_mentioned	1.0	not_mentioned	correct	ok	not_mentioned	released	option_probability
Jev	imcs21	test	10411906	symptom_161	10411906	0.0022595160000000005	2.663903084001504	not_mentioned	1.0	not_mentioned	correct	ok	not_mentioned	released	option_probability
Jev	imcs21	test	10411906	symptom_162	10411906	0.0022595160000000005	2.663903084001504	not_mentioned	1.0	not_mentioned	correct	ok	not_mentioned	released	option_probability
Jev	imcs21	test	10411906	symptom_163	10411906	0.0022595160000000005	2.663903084001504	not_mentioned	1.0	not_mentioned	correct	ok	not_mentioned	released	option_probability
Jev	imcs21	test	10411906	symptom_164	10411906	0.0022595160000000005	2.663903084001504	not_mentioned	1.0	not_mentioned	correct	ok	not_mentioned	released	option_probability
Jev	imcs21	test	10411906	symptom_165	10411906	0.0022595160000000005	2.663903084001504	not_mentioned	1.0	not_mentioned	correct	ok	not_mentioned	released	option_probability
Jev	imcs21	test	10411906	symptom_166	10411906	0.0022595160000000005	2.663903084001504	not_mentioned	1.0	not_mentioned	correct	ok	not_mentioned	released	option_probability
Jev	imcs21	test	10411906	symptom_167	10411906	0.0022595160000000005	2.663903084001504	not_mentioned	1.0	not_mentioned	correct	ok	not_mentioned	released	option_probability
Jev	imcs21	test	10411906	symptom_168	10411906	0.0022595160000000005	2.663903084001504	not_mentioned	1.0	not_mentioned	correct	ok	not_mentioned	released	option_probability
Jev	imcs21	test	10411906	symptom_169	10411906	0.0022595160000000005	2.663903084001504	not_mentioned	0.96	not_mentioned	correct	ok	not_mentioned	released	option_probability
Jev	imcs21	test	10411906	symptom_170	10411906	0.0022595160000000005	2.663903084001504	not_mentioned	1.0	not_mentioned	correct	ok	not_mentioned	released	option_probability
Jev	imcs21	test	10411906	symptom_171	10411906	0.0022595160000000005	2.663903084001504	not_mentioned	1.0	not_mentioned	correct	ok	not_mentioned	released	option_probability
Jev	imcs21	test	10411906	symptom_172	10411906	0.0022595160000000005	2.663903084001504	not_mentioned	1.0	not_mentioned	correct	ok	not_mentioned	released	option_probability
Jev	imcs21	test	10411906	symptom_173	10411906	0.0022595160000000005	2.663903084001504	not_mentioned	0.9	not_mentioned	correct	ok	not_mentioned	released	option_probability
Jev	imcs21	test	10411906	symptom_174	10411906	0.0022595160000000005	2.663903084001504	not_mentioned	1.0	not_mentioned	correct	ok	not_mentioned	released	option_probability
Jev	imcs21	test	10411906	symptom_175	10411906	0.0022595160000000005	2.663903084001504	not_mentioned	1.0	not_mentioned	correct	ok	not_mentioned	released	option_probability
Jev	imcs21	test	10411906	symptom_176	10411906	0.0022595160000000005	2.663903084001504	not_mentioned	1.0	not_mentioned	correct	ok	not_mentioned	released	option_probability
Jev	imcs21	test	10411906	symptom_177	10411906	0.0022595160000000005	2.663903084001504	not_mentioned	1.0	not_mentioned	correct	ok	not_mentioned	released	option_probability
Jev	imcs21	test	10411906	symptom_178	10411906	0.0022595160000000005	2.663903084001504	not_mentioned	1.0	not_mentioned	correct	ok	not_mentioned	released	option_probability
Jev	imcs21	test	10411906	symptom_179	10411906	0.0022595160000000005	2.663903084001504	not_mentioned	0.95	not_mentioned	correct	ok	not_mentioned	released	option_probability
Jev	imcs21	test	10411906	symptom_180	10411906	0.0022595160000000005	2.663903084001504	not_mentioned	1.0	not_mentioned	correct	ok	not_mentioned	released	option_probability
Jev	imcs21	test	10411906	symptom_181	10411906	0.0022595160000000005	2.663903084001504	not_mentioned	1.0	not_mentioned	correct	ok	not_mentioned	released	option_probability
Jev	imcs21	test	10411906	symptom_182	10411906	0.0022595160000000005	2.663903084001504	not_mentioned	1.0	not_mentioned	correct	ok	not_mentioned	released	option_probability
Jev	imcs21	test	10411906	symptom_183	10411906	0.0022595160000000005	2.663903084001504	not_mentioned	1.0	not_mentioned	correct	ok	not_mentioned	released	option_probability
Jev	imcs21	test	10411906	symptom_184	10411906	0.0022595160000000005	2.663903084001504	not_mentioned	1.0	not_mentioned	correct	ok	not_mentioned	released	option_probability
Jev	imcs21	test	10411906	symptom_185	10411906	0.0022595160000000005	2.663903084001504	not_mentioned	0.95	not_mentioned	correct	ok	not_mentioned	released	option_probability
Jev	imcs21	test	10411906	symptom_186	10411906	0.0022595160000000005	2.663903084001504	not_mentioned	1.0	not_mentioned	correct	ok	not_mentioned	released	option_probability
Jev	imcs21	test	10411906	symptom_187	10411906	0.0022595160000000005	2.663903084001504	not_mentioned	1.0	not_mentioned	correct	ok	not_mentioned	released	option_probability
Jev	imcs21	test	10411906	symptom_188	10411906	0.0022595160000000005	2.663903084001504	not_mentioned	1.0	not_mentioned	correct	ok	not_mentioned	released	option_probability
Jev	imcs21	test	10411906	symptom_189	10411906	0.0022595160000000005	2.663903084001504	not_mentioned	1.0	not_mentioned	correct	ok	not_mentioned	released	option_probability
Jev	imcs21	test	10411906	symptom_190	10411906	0.0022595160000000005	2.663903084001504	not_mentioned	1.0	not_mentioned	correct	ok	not_mentioned	released	option_probability
Jev	imcs21	test	10411906	symptom_191	10411906	0.0022595160000000005	2.663903084001504	not_mentioned	1.0	not_mentioned	correct	ok	not_mentioned	released	option_probability
Jev	imcs21	test	10411906	symptom_192	10411906	0.0022595160000000005	2.663903084001504	not_mentioned	1.0	not_mentioned	correct	ok	not_mentioned	released	option_probability
Jev	imcs21	test	10411906	symptom_193	10411906	0.0022595160000000005	2.663903084001504	not_mentioned	1.0	not_mentioned	correct	ok	not_mentioned	released	option_probability
Jev	imcs21	test	10411906	symptom_194	10411906	0.0022595160000000005	2.663903084001504	not_mentioned	1.0	not_mentioned	correct	ok	not_mentioned	released	option_probability
Jev	imcs21	test	10411906	symptom_195	10411906	0.0022595160000000005	2.663903084001504	not_mentioned	1.0	not_mentioned	correct	ok	not_mentioned	released	option_probability
Jev	imcs21	test	10411906	symptom_196	10411906	0.0022595160000000005	2.663903084001504	not_mentioned	1.0	not_mentioned	correct	ok	not_mentioned	released	option_probability
Jev	imcs21	test	10411906	symptom_197	10411906	0.0022595160000000005	2.663903084001504	not_mentioned	1.0	not_mentioned	correct	ok	not_mentioned	released	option_probability
Jev	imcs21	test	10411906	symptom_198	10411906	0.0022595160000000005	2.663903084001504	not_mentioned	1.0	not_mentioned	correct	ok	not_mentioned	released	option_probability
Jev	imcs21	test	10411906	symptom_199	10411906	0.0022595160000000005	2.663903084001504	not_mentioned	1.0	not_mentioned	correct	ok	not_mentioned	released	option_probability
Jev	imcs21	test	10411906	symptom_200	10411906	0.0022595160000000005	2.663903084001504	not_mentioned	1.0	not_mentioned	correct	ok	not_mentioned	released	option_probability
Jev	imcs21	test	10411906	symptom_201	10411906	0.0022595160000000005	2.663903084001504	not_mentioned	1.0	not_mentioned	correct	ok	not_mentioned	released	option_probability
Jev	imcs21	test	10411906	symptom_202	10411906	0.0022595160000000005	2.663903084001504	not_mentioned	0.92	not_mentioned	correct	ok	not_mentioned	released	option_probability
Jev	imcs21	test	10411906	symptom_203	10411906	0.0022595160000000005	2.663903084001504	not_mentioned	1.0	not_mentioned	correct	ok	not_mentioned	released	option_probability
Jev	imcs21	test	10411906	symptom_204	10411906	0.0022595160000000005	2.663903084001504	not_mentioned	1.0	not_mentioned	correct	ok	not_mentioned	released	option_probability
Jev	imcs21	test	10411906	symptom_205	10411906	0.0022595160000000005	2.663903084001504	not_mentioned	1.0	not_mentioned	correct	ok	not_mentioned	released	option_probability
Jev	imcs21	test	10411906	symptom_206	10411906	0.0022595160000000005	2.663903084001504	not_mentioned	1.0	not_mentioned	correct	ok	not_mentioned	released	option_probability
Jev	imcs21	test	10411906	symptom_207	10411906	0.0022595160000000005	2.663903084001504	not_mentioned	1.0	not_mentioned	correct	ok	not_mentioned	released	option_probability
Jev	imcs21	test	10411906	symptom_208	10411906	0.0022595160000000005	2.663903084001504	not_mentioned	1.0	not_mentioned	correct	ok	not_mentioned	released	option_probability
Jev	imcs21	test	10411906	symptom_209	10411906	0.0022595160000000005	2.663903084001504	not_mentioned	1.0	not_mentioned	correct	ok	not_mentioned	released	option_probability
Jev	imcs21	test	10411906	symptom_210	10411906	0.0022595160000000005	2.663903084001504	not_mentioned	1.0	not_mentioned	correct	ok	not_mentioned	released	option_probability
Jev	imcs21	test	10411906	symptom_211	10411906	0.0022595160000000005	2.663903084001504	not_mentioned	1.0	not_mentioned	correct	ok	not_mentioned	released	option_probability
Jev	imcs21	test	10411906	symptom_212	10411906	0.0022595160000000005	2.663903084001504	not_mentioned	1.0	not_mentioned	correct	ok	not_mentioned	released	option_probability
Jev	imcs21	test	10411906	symptom_213	10411906	0.0022595160000000005	2.663903084001504	not_mentioned	1.0	not_mentioned	correct	ok	not_mentioned	released	option_probability
Jev	imcs21	test	10411906	symptom_214	10411906	0.0022595160000000005	2.663903084001504	not_mentioned	1.0	not_mentioned	correct	ok	not_mentioned	released	option_probability
Jev	imcs21	test	10411906	symptom_215	10411906	0.0022595160000000005	2.663903084001504	not_mentioned	1.0	not_mentioned	correct	ok	not_mentioned	released	option_probability
Jev	imcs21	test	10411906	symptom_216	10411906	0.0022595160000000005	2.663903084001504	not_mentioned	1.0	not_mentioned	correct	ok	not_mentioned	released	option_probability
Jev	imcs21	test	10411906	symptom_217	10411906	0.0022595160000000005	2.663903084001504	not_mentioned	1.0	not_mentioned	correct	ok	not_mentioned	released	option_probability
Jev	imcs21	test	10411906	symptom_218	10411906	0.0022595160000000005	2.663903084001504	not_mentioned	1.0	not_mentioned	correct	ok	not_mentioned	released	option_probability
Jev	imcs21	test	10411906	symptom_219	10411906	0.0022595160000000005	2.663903084001504	not_mentioned	1.0	not_mentioned	correct	ok	not_mentioned	released	option_probability
Jev	imcs21	test	10411906	symptom_220	10411906	0.0022595160000000005	2.663903084001504	not_mentioned	0.47	not_mentioned	correct	ok	not_mentioned	released	option_probability
Jev	imcs21	test	10411906	symptom_221	10411906	0.0022595160000000005	2.663903084001504	not_mentioned	1.0	not_mentioned	correct	ok	not_mentioned	released	option_probability
Jev	imcs21	test	10411906	symptom_222	10411906	0.0022595160000000005	2.663903084001504	not_mentioned	1.0	not_mentioned	correct	ok	not_mentioned	released	option_probability
Jev	imcs21	test	10411906	symptom_223	10411906	0.0022595160000000005	2.663903084001504	not_mentioned	1.0	not_mentioned	correct	ok	not_mentioned	released	option_probability
Jev	imcs21	test	10411906	symptom_224	10411906	0.0022595160000000005	2.663903084001504	not_mentioned	1.0	not_mentioned	correct	ok	not_mentioned	released	option_probability
Jev	imcs21	test	10411906	symptom_225	10411906	0.0022595160000000005	2.663903084001504	not_mentioned	0.99	not_mentioned	correct	ok	not_mentioned	released	option_probability
Jev	imcs21	test	10411906	symptom_226	10411906	0.0022595160000000005	2.663903084001504	not_mentioned	1.0	not_mentioned	correct	ok	not_mentioned	released	option_probability
Jev	imcs21	test	10411906	symptom_227	10411906	0.0022595160000000005	2.663903084001504	not_mentioned	1.0	not_mentioned	correct	ok	not_mentioned	released	option_probability
Jev	imcs21	test	10411906	symptom_228	10411906	0.0022595160000000005	2.663903084001504	not_mentioned	1.0	not_mentioned	correct	ok	not_mentioned	released	option_probability
Jev	imcs21	test	10411906	symptom_229	10411906	0.0022595160000000005	2.663903084001504	not_mentioned	1.0	not_mentioned	correct	ok	not_mentioned	released	option_probability
Jev	imcs21	test	10411906	symptom_230	10411906	0.0022595160000000005	2.663903084001504	not_mentioned	1.0	not_mentioned	correct	ok	not_mentioned	released	option_probability
Jev	imcs21	test	10411906	symptom_231	10411906	0.0022595160000000005	2.663903084001504	not_mentioned	1.0	not_mentioned	correct	ok	not_mentioned	released	option_probability
Jev	imcs21	test	10411906	symptom_232	10411906	0.0022595160000000005	2.663903084001504	not_mentioned	1.0	not_mentioned	correct	ok	not_mentioned	released	option_probability
Jev	imcs21	test	10411906	symptom_233	10411906	0.0022595160000000005	2.663903084001504	not_mentioned	1.0	not_mentioned	correct	ok	not_mentioned	released	option_probability
Jev	imcs21	test	10411906	symptom_234	10411906	0.0022595160000000005	2.663903084001504	not_mentioned	1.0	not_mentioned	correct	ok	not_mentioned	released	option_probability
Jev	imcs21	test	10411906	symptom_235	10411906	0.0022595160000000005	2.663903084001504	not_mentioned	1.0	not_mentioned	correct	ok	not_mentioned	released	option_probability
Jev	imcs21	test	10411906	symptom_236	10411906	0.0022595160000000005	2.663903084001504	not_mentioned	1.0	not_mentioned	correct	ok	not_mentioned	released	option_probability
Jev	imcs21	test	10411906	symptom_237	10411906	0.0022595160000000005	2.663903084001504	not_mentioned	1.0	not_mentioned	correct	ok	not_mentioned	released	option_probability
Jev	imcs21	test	10411906	symptom_238	10411906	0.0022595160000000005	2.663903084001504	not_mentioned	1.0	not_mentioned	correct	ok	not_mentioned	released	option_probability
Jev	imcs21	test	10411906	symptom_239	10411906	0.0022595160000000005	2.663903084001504	not_mentioned	1.0	not_mentioned	correct	ok	not_mentioned	released	option_probability
Jev	imcs21	test	10411906	symptom_240	10411906	0.0022595160000000005	2.663903084001504	not_mentioned	1.0	not_mentioned	correct	ok	not_mentioned	released	option_probability
Jev	imcs21	test	10411906	symptom_241	10411906	0.0022595160000000005	2.663903084001504	not_mentioned	1.0	not_mentioned	correct	ok	not_mentioned	released	option_probability
Jev	imcs21	test	10411906	symptom_242	10411906	0.0022595160000000005	2.663903084001504	not_mentioned	1.0	not_mentioned	correct	ok	not_mentioned	released	option_probability
Jev	imcs21	test	10411906	symptom_243	10411906	0.0022595160000000005	2.663903084001504	not_mentioned	1.0	not_mentioned	correct	ok	not_mentioned	released	option_probability
Jev	imcs21	test	10411906	symptom_244	10411906	0.0022595160000000005	2.663903084001504	not_mentioned	1.0	not_mentioned	correct	ok	not_mentioned	released	option_probability
Jev	imcs21	test	10411906	symptom_245	10411906	0.0022595160000000005	2.663903084001504	not_mentioned	0.97	not_mentioned	correct	ok	not_mentioned	released	option_probability
Jev	imcs21	test	10411906	symptom_246	10411906	0.0022595160000000005	2.663903084001504	not_mentioned	1.0	not_mentioned	correct	ok	not_mentioned	released	option_probability
Jev	imcs21	test	10411906	symptom_247	10411906	0.0022595160000000005	2.663903084001504	not_mentioned	1.0	not_mentioned	correct	ok	not_mentioned	released	option_probability
Jev	imcs21	test	10411906	symptom_248	10411906	0.0022595160000000005	2.663903084001504	not_mentioned	1.0	not_mentioned	correct	ok	not_mentioned	released	option_probability
Jev	imcs21	test	10411906	symptom_249	10411906	0.0022595160000000005	2.663903084001504	not_mentioned	1.0	not_mentioned	correct	ok	not_mentioned	released	option_probability
Jev	imcs21	test	10411906	symptom_250	10411906	0.0022595160000000005	2.663903084001504	not_mentioned	1.0	not_mentioned	correct	ok	not_mentioned	released	option_probability
Jev	imcs21	test	10411906	symptom_251	10411906	0.0022595160000000005	2.663903084001504	not_mentioned	1.0	not_mentioned	correct	ok	not_mentioned	released	option_probability
Jev	imcs21	test	10411906	symptom_252	10411906	0.0022595160000000005	2.663903084001504	not_mentioned	1.0	not_mentioned	correct	ok	not_mentioned	released	option_probability
Jev	imcs21	test	10411906	symptom_253	10411906	0.0022595160000000005	2.663903084001504	not_mentioned	1.0	not_mentioned	correct	ok	not_mentioned	released	option_probability
Jev	imcs21	test	10411906	symptom_254	10411906	0.0022595160000000005	2.663903084001504	not_mentioned	1.0	not_mentioned	correct	ok	not_mentioned	released	option_probability
Jev	imcs21	test	10411906	symptom_255	10411906	0.0022595160000000005	2.663903084001504	not_mentioned	1.0	not_mentioned	correct	ok	not_mentioned	released	option_probability
Jev	imcs21	test	10411906	symptom_256	10411906	0.0022595160000000005	2.663903084001504	not_mentioned	1.0	not_mentioned	correct	ok	not_mentioned	released	option_probability
Jev	imcs21	test	10411906	symptom_257	10411906	0.0022595160000000005	2.663903084001504	not_mentioned	1.0	not_mentioned	correct	ok	not_mentioned	released	option_probability
Jev	imcs21	test	10411906	symptom_258	10411906	0.0022595160000000005	2.663903084001504	not_mentioned	1.0	not_mentioned	correct	ok	not_mentioned	released	option_probability
Jev	imcs21	test	10411906	symptom_259	10411906	0.0022595160000000005	2.663903084001504	not_mentioned	1.0	not_mentioned	correct	ok	not_mentioned	released	option_probability
Jev	imcs21	test	10411906	symptom_260	10411906	0.0022595160000000005	2.663903084001504	not_mentioned	1.0	not_mentioned	correct	ok	not_mentioned	released	option_probability
Jev	imcs21	test	10411906	symptom_261	10411906	0.0022595160000000005	2.663903084001504	not_mentioned	1.0	not_mentioned	correct	ok	not_mentioned	released	option_probability
Jev	imcs21	test	10411906	symptom_262	10411906	0.0022595160000000005	2.663903084001504	not_mentioned	1.0	not_mentioned	correct	ok	not_mentioned	released	option_probability
Jev	imcs21	test	10411906	symptom_263	10411906	0.0022595160000000005	2.663903084001504	not_mentioned	1.0	not_mentioned	correct	ok	not_mentioned	released	option_probability
Jev	imcs21	test	10411906	symptom_264	10411906	0.0022595160000000005	2.663903084001504	not_mentioned	1.0	not_mentioned	correct	ok	not_mentioned	released	option_probability
Jev	imcs21	test	10411906	symptom_265	10411906	0.0022595160000000005	2.663903084001504	not_mentioned	1.0	not_mentioned	correct	ok	not_mentioned	released	option_probability
Jev	imcs21	test	10411906	symptom_266	10411906	0.0022595160000000005	2.663903084001504	not_mentioned	1.0	not_mentioned	correct	ok	not_mentioned	released	option_probability
Jev	imcs21	test	10411906	symptom_267	10411906	0.0022595160000000005	2.663903084001504	not_mentioned	1.0	not_mentioned	correct	ok	not_mentioned	released	option_probability
Jev	imcs21	test	10411906	symptom_268	10411906	0.0022595160000000005	2.663903084001504	not_mentioned	1.0	not_mentioned	correct	ok	not_mentioned	released	option_probability
Jev	imcs21	test	10411906	symptom_269	10411906	0.0022595160000000005	2.663903084001504	not_mentioned	1.0	not_mentioned	correct	ok	not_mentioned	released	option_probability
Jev	imcs21	test	10411906	symptom_270	10411906	0.0022595160000000005	2.663903084001504	not_mentioned	1.0	not_mentioned	correct	ok	not_mentioned	released	option_probability
Jev	imcs21	test	10411906	symptom_271	10411906	0.0022595160000000005	2.663903084001504	not_mentioned	1.0	not_mentioned	correct	ok	not_mentioned	released	option_probability
Jev	imcs21	test	10411906	symptom_272	10411906	0.0022595160000000005	2.663903084001504	not_mentioned	1.0	not_mentioned	correct	ok	not_mentioned	released	option_probability
Jev	imcs21	test	10411906	symptom_273	10411906	0.0022595160000000005	2.663903084001504	not_mentioned	1.0	not_mentioned	correct	ok	not_mentioned	released	option_probability
Jev	imcs21	test	10411906	symptom_274	10411906	0.0022595160000000005	2.663903084001504	not_mentioned	1.0	not_mentioned	correct	ok	not_mentioned	released	option_probability
Jev	imcs21	test	10411906	symptom_275	10411906	0.0022595160000000005	2.663903084001504	not_mentioned	1.0	not_mentioned	correct	ok	not_mentioned	released	option_probability
Jev	imcs21	test	10411906	symptom_276	10411906	0.0022595160000000005	2.663903084001504	not_mentioned	1.0	not_mentioned	correct	ok	not_mentioned	released	option_probability
Jev	imcs21	test	10411906	symptom_277	10411906	0.0022595160000000005	2.663903084001504	not_mentioned	1.0	not_mentioned	correct	ok	not_mentioned	released	option_probability
Jev	imcs21	test	10411906	symptom_278	10411906	0.0022595160000000005	2.663903084001504	not_mentioned	1.0	not_mentioned	correct	ok	not_mentioned	released	option_probability
Jev	imcs21	test	10411906	symptom_279	10411906	0.0022595160000000005	2.663903084001504	not_mentioned	1.0	not_mentioned	correct	ok	not_mentioned	released	option_probability
Jev	imcs21	test	10411906	symptom_280	10411906	0.0022595160000000005	2.663903084001504	not_mentioned	1.0	not_mentioned	correct	ok	not_mentioned	released	option_probability
Jev	imcs21	test	10411906	symptom_281	10411906	0.0022595160000000005	2.663903084001504	not_mentioned	1.0	not_mentioned	correct	ok	not_mentioned	released	option_probability
Jev	imcs21	test	10411906	symptom_282	10411906	0.0022595160000000005	2.663903084001504	not_mentioned	1.0	not_mentioned	correct	ok	not_mentioned	released	option_probability
Jev	imcs21	test	10411906	symptom_283	10411906	0.0022595160000000005	2.663903084001504	not_mentioned	1.0	not_mentioned	correct	ok	not_mentioned	released	option_probability
Jev	imcs21	test	10411906	symptom_284	10411906	0.0022595160000000005	2.663903084001504	not_mentioned	1.0	not_mentioned	correct	ok	not_mentioned	released	option_probability
Jev	imcs21	test	10411906	symptom_285	10411906	0.0022595160000000005	2.663903084001504	not_mentioned	1.0	not_mentioned	correct	ok	not_mentioned	released	option_probability
Jev	imcs21	test	10411906	symptom_286	10411906	0.0022595160000000005	2.663903084001504	not_mentioned	1.0	not_mentioned	correct	ok	not_mentioned	released	option_probability
Jev	imcs21	test	10411906	symptom_287	10411906	0.0022595160000000005	2.663903084001504	not_mentioned	1.0	not_mentioned	correct	ok	not_mentioned	released	option_probability
Jev	imcs21	test	10411906	symptom_288	10411906	0.0022595160000000005	2.663903084001504	not_mentioned	1.0	not_mentioned	correct	ok	not_mentioned	released	option_probability
Jev	imcs21	test	10411906	symptom_289	10411906	0.0022595160000000005	2.663903084001504	not_mentioned	1.0	not_mentioned	correct	ok	not_mentioned	released	option_probability
Jev	imcs21	test	10411906	symptom_290	10411906	0.0022595160000000005	2.663903084001504	not_mentioned	1.0	not_mentioned	correct	ok	not_mentioned	released	option_probability
Jev	imcs21	test	10411906	symptom_291	10411906	0.0022595160000000005	2.663903084001504	not_mentioned	1.0	not_mentioned	correct	ok	not_mentioned	released	option_probability
Jev	imcs21	test	10411906	symptom_292	10411906	0.0022595160000000005	2.663903084001504	not_mentioned	1.0	not_mentioned	correct	ok	not_mentioned	released	option_probability
Jev	imcs21	test	10411906	symptom_293	10411906	0.0022595160000000005	2.663903084001504	not_mentioned	1.0	not_mentioned	correct	ok	not_mentioned	released	option_probability
Jev	imcs21	test	10411906	symptom_294	10411906	0.0022595160000000005	2.663903084001504	not_mentioned	1.0	not_mentioned	correct	ok	not_mentioned	released	option_probability
Jev	imcs21	test	10411906	symptom_295	10411906	0.0022595160000000005	2.663903084001504	not_mentioned	1.0	not_mentioned	correct	ok	not_mentioned	released	option_probability
Jev	imcs21	test	10411906	symptom_296	10411906	0.0022595160000000005	2.663903084001504	not_mentioned	1.0	not_mentioned	correct	ok	not_mentioned	released	option_probability
Jev	imcs21	test	10411906	symptom_297	10411906	0.0022595160000000005	2.663903084001504	not_mentioned	1.0	not_mentioned	correct	ok	not_mentioned	released	option_probability
Jev	imcs21	test	10411906	symptom_298	10411906	0.0022595160000000005	2.663903084001504	not_mentioned	1.0	not_mentioned	correct	ok	not_mentioned	released	option_probability
Jev	imcs21	test	10411906	symptom_299	10411906	0.0022595160000000005	2.663903084001504	not_mentioned	1.0	not_mentioned	correct	ok	not_mentioned	released	option_probability
Jev	imcs21	test	10411906	symptom_300	10411906	0.0022595160000000005	2.663903084001504	not_mentioned	1.0	not_mentioned	correct	ok	not_mentioned	released	option_probability
Jev	imcs21	test	10411906	symptom_301	10411906	0.0022595160000000005	2.663903084001504	not_mentioned	1.0	not_mentioned	correct	ok	not_mentioned	released	option_probability
Jev	imcs21	test	10411906	symptom_302	10411906	0.0022595160000000005	2.663903084001504	not_mentioned	1.0	not_mentioned	correct	ok	not_mentioned	released	option_probability
Jev	imcs21	test	10411906	symptom_303	10411906	0.0022595160000000005	2.663903084001504	not_mentioned	1.0	not_mentioned	correct	ok	not_mentioned	released	option_probability
Jev	imcs21	test	10411906	symptom_304	10411906	0.0022595160000000005	2.663903084001504	not_mentioned	1.0	not_mentioned	correct	ok	not_mentioned	released	option_probability
Jev	imcs21	test	10411906	symptom_305	10411906	0.0022595160000000005	2.663903084001504	not_mentioned	1.0	not_mentioned	correct	ok	not_mentioned	released	option_probability
Jev	imcs21	test	10411906	symptom_306	10411906	0.0022595160000000005	2.663903084001504	not_mentioned	1.0	not_mentioned	correct	ok	not_mentioned	released	option_probability
Jev	imcs21	test	10411906	symptom_307	10411906	0.0022595160000000005	2.663903084001504	not_mentioned	1.0	not_mentioned	correct	ok	not_mentioned	released	option_probability
Jev	imcs21	test	10411906	symptom_308	10411906	0.0022595160000000005	2.663903084001504	not_mentioned	0.99	not_mentioned	correct	ok	not_mentioned	released	option_probability
Jev	imcs21	test	10411906	symptom_309	10411906	0.0022595160000000005	2.663903084001504	not_mentioned	1.0	not_mentioned	correct	ok	not_mentioned	released	option_probability
Jev	imcs21	test	10411906	symptom_310	10411906	0.0022595160000000005	2.663903084001504	not_mentioned	1.0	not_mentioned	correct	ok	not_mentioned	released	option_probability
Jev	imcs21	test	10411906	symptom_311	10411906	0.0022595160000000005	2.663903084001504	not_mentioned	1.0	not_mentioned	correct	ok	not_mentioned	released	option_probability
Jev	imcs21	test	10411906	symptom_312	10411906	0.0022595160000000005	2.663903084001504	not_mentioned	1.0	not_mentioned	correct	ok	not_mentioned	released	option_probability
Jev	imcs21	test	10411906	symptom_313	10411906	0.0022595160000000005	2.663903084001504	not_mentioned	1.0	not_mentioned	correct	ok	not_mentioned	released	option_probability
Jev	imcs21	test	10411906	symptom_314	10411906	0.0022595160000000005	2.663903084001504	not_mentioned	0.97	not_mentioned	correct	ok	not_mentioned	released	option_probability
Jev	imcs21	test	10411906	symptom_315	10411906	0.0022595160000000005	2.663903084001504	not_mentioned	1.0	not_mentioned	correct	ok	not_mentioned	released	option_probability
Jev	imcs21	test	10411906	symptom_316	10411906	0.0022595160000000005	2.663903084001504	not_mentioned	1.0	not_mentioned	correct	ok	not_mentioned	released	option_probability
Jev	imcs21	test	10411906	symptom_317	10411906	0.0022595160000000005	2.663903084001504	not_mentioned	1.0	not_mentioned	correct	ok	not_mentioned	released	option_probability
Jev	imcs21	test	10411906	symptom_318	10411906	0.0022595160000000005	2.663903084001504	not_mentioned	1.0	not_mentioned	correct	ok	not_mentioned	released	option_probability
Jev	imcs21	test	10411906	symptom_319	10411906	0.0022595160000000005	2.663903084001504	not_mentioned	1.0	not_mentioned	correct	ok	not_mentioned	released	option_probability
Jev	imcs21	test	10411906	symptom_320	10411906	0.0022595160000000005	2.663903084001504	not_mentioned	1.0	not_mentioned	correct	ok	not_mentioned	released	option_probability
Jev	imcs21	test	10411906	symptom_321	10411906	0.0022595160000000005	2.663903084001504	not_mentioned	1.0	not_mentioned	correct	ok	not_mentioned	released	option_probability
Jev	imcs21	test	10411906	symptom_322	10411906	0.0022595160000000005	2.663903084001504	not_mentioned	1.0	not_mentioned	correct	ok	not_mentioned	released	option_probability
Jev	imcs21	test	10411906	symptom_323	10411906	0.0022595160000000005	2.663903084001504	not_mentioned	1.0	not_mentioned	correct	ok	not_mentioned	released	option_probability
Jev	imcs21	test	10411906	symptom_324	10411906	0.0022595160000000005	2.663903084001504	not_mentioned	1.0	not_mentioned	correct	ok	not_mentioned	released	option_probability
Jev	imcs21	test	10411906	symptom_325	10411906	0.0022595160000000005	2.663903084001504	not_mentioned	1.0	not_mentioned	correct	ok	not_mentioned	released	option_probability
Jev	imcs21	test	10411906	symptom_326	10411906	0.0022595160000000005	2.663903084001504	not_mentioned	1.0	not_mentioned	correct	ok	not_mentioned	released	option_probability
Jev	imcs21	test	10411906	symptom_327	10411906	0.0022595160000000005	2.663903084001504	not_mentioned	1.0	not_mentioned	correct	ok	not_mentioned	released	option_probability
Jev	imcs21	test	10411906	symptom_328	10411906	0.0022595160000000005	2.663903084001504	not_mentioned	1.0	not_mentioned	correct	ok	not_mentioned	released	option_probability
Jev	imcs21	test	10411906	symptom_329	10411906	0.0022595160000000005	2.663903084001504	not_mentioned	1.0	not_mentioned	correct	ok	not_mentioned	released	option_probability
Jev	imcs21	test	10411906	symptom_330	10411906	0.0022595160000000005	2.663903084001504	not_mentioned	1.0	not_mentioned	correct	ok	not_mentioned	released	option_probability
Jev	imcs21	test	10412489	symptom_000	10412489	0.002256786	0.4377935000229627	positive	1.0	positive	correct	ok	positive	released	option_probability
Jev	imcs21	test	10412489	symptom_001	10412489	0.002256786	0.4377935000229627	positive	1.0	positive	correct	ok	positive	released	option_probability
Jev	imcs21	test	10412489	symptom_002	10412489	0.002256786	0.4377935000229627	not_mentioned	1.0	not_mentioned	correct	ok	not_mentioned	released	option_probability
Jev	imcs21	test	10412489	symptom_003	10412489	0.002256786	0.4377935000229627	not_mentioned	0.99	not_mentioned	correct	ok	not_mentioned	released	option_probability
Jev	imcs21	test	10412489	symptom_004	10412489	0.002256786	0.4377935000229627	not_mentioned	1.0	not_mentioned	correct	ok	not_mentioned	released	option_probability
Jev	imcs21	test	10412489	symptom_005	10412489	0.002256786	0.4377935000229627	not_mentioned	1.0	not_mentioned	correct	ok	not_mentioned	released	option_probability
Jev	imcs21	test	10412489	symptom_006	10412489	0.002256786	0.4377935000229627	not_mentioned	1.0	not_mentioned	correct	ok	not_mentioned	released	option_probability
Jev	imcs21	test	10412489	symptom_007	10412489	0.002256786	0.4377935000229627	not_mentioned	0.81	positive	incorrect	ok	positive	released	option_probability
Jev	imcs21	test	10412489	symptom_008	10412489	0.002256786	0.4377935000229627	not_mentioned	1.0	not_mentioned	correct	ok	not_mentioned	released	option_probability
Jev	imcs21	test	10412489	symptom_009	10412489	0.002256786	0.4377935000229627	not_mentioned	0.79	uncertain	incorrect	ok	uncertain	released	option_probability
Jev	imcs21	test	10412489	symptom_010	10412489	0.002256786	0.4377935000229627	not_mentioned	1.0	not_mentioned	correct	ok	not_mentioned	released	option_probability
Jev	imcs21	test	10412489	symptom_011	10412489	0.002256786	0.4377935000229627	not_mentioned	1.0	not_mentioned	correct	ok	not_mentioned	released	option_probability
Jev	imcs21	test	10412489	symptom_012	10412489	0.002256786	0.4377935000229627	not_mentioned	1.0	not_mentioned	correct	ok	not_mentioned	released	option_probability
Jev	imcs21	test	10412489	symptom_013	10412489	0.002256786	0.4377935000229627	not_mentioned	0.97	not_mentioned	correct	ok	not_mentioned	released	option_probability
Jev	imcs21	test	10412489	symptom_014	10412489	0.002256786	0.4377935000229627	not_mentioned	0.99	not_mentioned	correct	ok	not_mentioned	released	option_probability
Jev	imcs21	test	10412489	symptom_015	10412489	0.002256786	0.4377935000229627	not_mentioned	0.54	positive	incorrect	ok	positive	released	option_probability
Jev	imcs21	test	10412489	symptom_016	10412489	0.002256786	0.4377935000229627	not_mentioned	1.0	not_mentioned	correct	ok	not_mentioned	released	option_probability
Jev	imcs21	test	10412489	symptom_017	10412489	0.002256786	0.4377935000229627	not_mentioned	1.0	not_mentioned	correct	ok	not_mentioned	released	option_probability
Jev	imcs21	test	10412489	symptom_018	10412489	0.002256786	0.4377935000229627	not_mentioned	1.0	not_mentioned	correct	ok	not_mentioned	released	option_probability
Jev	imcs21	test	10412489	symptom_019	10412489	0.002256786	0.4377935000229627	positive	0.99	positive	correct	ok	positive	released	option_probability
Jev	imcs21	test	10412489	symptom_020	10412489	0.002256786	0.4377935000229627	not_mentioned	1.0	not_mentioned	correct	ok	not_mentioned	released	option_probability
Jev	imcs21	test	10412489	symptom_021	10412489	0.002256786	0.4377935000229627	positive	0.56	positive	correct	ok	positive	released	option_probability
Jev	imcs21	test	10412489	symptom_022	10412489	0.002256786	0.4377935000229627	not_mentioned	0.97	not_mentioned	correct	ok	not_mentioned	released	option_probability
Jev	imcs21	test	10412489	symptom_023	10412489	0.002256786	0.4377935000229627	not_mentioned	1.0	not_mentioned	correct	ok	not_mentioned	released	option_probability
Jev	imcs21	test	10412489	symptom_024	10412489	0.002256786	0.4377935000229627	not_mentioned	1.0	not_mentioned	correct	ok	not_mentioned	released	option_probability
Jev	imcs21	test	10412489	symptom_025	10412489	0.002256786	0.4377935000229627	not_mentioned	1.0	not_mentioned	correct	ok	not_mentioned	released	option_probability
Jev	imcs21	test	10412489	symptom_026	10412489	0.002256786	0.4377935000229627	not_mentioned	0.9	not_mentioned	correct	ok	not_mentioned	released	option_probability
Jev	imcs21	test	10412489	symptom_027	10412489	0.002256786	0.4377935000229627	not_mentioned	1.0	not_mentioned	correct	ok	not_mentioned	released	option_probability
Jev	imcs21	test	10412489	symptom_028	10412489	0.002256786	0.4377935000229627	not_mentioned	0.9	not_mentioned	correct	ok	not_mentioned	released	option_probability
Jev	imcs21	test	10412489	symptom_029	10412489	0.002256786	0.4377935000229627	not_mentioned	1.0	not_mentioned	correct	ok	not_mentioned	released	option_probability
Jev	imcs21	test	10412489	symptom_030	10412489	0.002256786	0.4377935000229627	not_mentioned	0.6900000000000001	not_mentioned	correct	ok	not_mentioned	released	option_probability
Jev	imcs21	test	10412489	symptom_031	10412489	0.002256786	0.4377935000229627	uncertain	0.73	negative	incorrect	ok	negative	released	option_probability
Jev	imcs21	test	10412489	symptom_032	10412489	0.002256786	0.4377935000229627	not_mentioned	1.0	not_mentioned	correct	ok	not_mentioned	released	option_probability
Jev	imcs21	test	10412489	symptom_033	10412489	0.002256786	0.4377935000229627	not_mentioned	1.0	not_mentioned	correct	ok	not_mentioned	released	option_probability
Jev	imcs21	test	10412489	symptom_034	10412489	0.002256786	0.4377935000229627	not_mentioned	1.0	not_mentioned	correct	ok	not_mentioned	released	option_probability
Jev	imcs21	test	10412489	symptom_035	10412489	0.002256786	0.4377935000229627	not_mentioned	0.98	not_mentioned	correct	ok	not_mentioned	released	option_probability
Jev	imcs21	test	10412489	symptom_036	10412489	0.002256786	0.4377935000229627	not_mentioned	1.0	not_mentioned	correct	ok	not_mentioned	released	option_probability
Jev	imcs21	test	10412489	symptom_037	10412489	0.002256786	0.4377935000229627	not_mentioned	1.0	not_mentioned	correct	ok	not_mentioned	released	option_probability
Jev	imcs21	test	10412489	symptom_038	10412489	0.002256786	0.4377935000229627	uncertain	0.74	not_mentioned	incorrect	ok	not_mentioned	released	option_probability
Jev	imcs21	test	10412489	symptom_039	10412489	0.002256786	0.4377935000229627	not_mentioned	1.0	not_mentioned	correct	ok	not_mentioned	released	option_probability
Jev	imcs21	test	10412489	symptom_040	10412489	0.002256786	0.4377935000229627	uncertain	0.75	negative	incorrect	ok	negative	released	option_probability
Jev	imcs21	test	10412489	symptom_041	10412489	0.002256786	0.4377935000229627	not_mentioned	1.0	not_mentioned	correct	ok	not_mentioned	released	option_probability
Jev	imcs21	test	10412489	symptom_042	10412489	0.002256786	0.4377935000229627	not_mentioned	1.0	not_mentioned	correct	ok	not_mentioned	released	option_probability
Jev	imcs21	test	10412489	symptom_043	10412489	0.002256786	0.4377935000229627	not_mentioned	1.0	not_mentioned	correct	ok	not_mentioned	released	option_probability
Jev	imcs21	test	10412489	symptom_044	10412489	0.002256786	0.4377935000229627	not_mentioned	1.0	not_mentioned	correct	ok	not_mentioned	released	option_probability
Jev	imcs21	test	10412489	symptom_045	10412489	0.002256786	0.4377935000229627	not_mentioned	1.0	not_mentioned	correct	ok	not_mentioned	released	option_probability
Jev	imcs21	test	10412489	symptom_046	10412489	0.002256786	0.4377935000229627	not_mentioned	1.0	not_mentioned	correct	ok	not_mentioned	released	option_probability
Jev	imcs21	test	10412489	symptom_047	10412489	0.002256786	0.4377935000229627	not_mentioned	1.0	not_mentioned	correct	ok	not_mentioned	released	option_probability
Jev	imcs21	test	10412489	symptom_048	10412489	0.002256786	0.4377935000229627	not_mentioned	1.0	not_mentioned	correct	ok	not_mentioned	released	option_probability
Jev	imcs21	test	10412489	symptom_049	10412489	0.002256786	0.4377935000229627	not_mentioned	1.0	not_mentioned	correct	ok	not_mentioned	released	option_probability
Jev	imcs21	test	10412489	symptom_050	10412489	0.002256786	0.4377935000229627	not_mentioned	1.0	not_mentioned	correct	ok	not_mentioned	released	option_probability
Jev	imcs21	test	10412489	symptom_051	10412489	0.002256786	0.4377935000229627	uncertain	0.51	uncertain	correct	ok	uncertain	released	option_probability
Jev	imcs21	test	10412489	symptom_052	10412489	0.002256786	0.4377935000229627	not_mentioned	0.87	not_mentioned	correct	ok	not_mentioned	released	option_probability
Jev	imcs21	test	10412489	symptom_053	10412489	0.002256786	0.4377935000229627	not_mentioned	1.0	not_mentioned	correct	ok	not_mentioned	released	option_probability
Jev	imcs21	test	10412489	symptom_054	10412489	0.002256786	0.4377935000229627	not_mentioned	1.0	not_mentioned	correct	ok	not_mentioned	released	option_probability
Jev	imcs21	test	10412489	symptom_055	10412489	0.002256786	0.4377935000229627	not_mentioned	1.0	not_mentioned	correct	ok	not_mentioned	released	option_probability
Jev	imcs21	test	10412489	symptom_056	10412489	0.002256786	0.4377935000229627	not_mentioned	1.0	not_mentioned	correct	ok	not_mentioned	released	option_probability
Jev	imcs21	test	10412489	symptom_057	10412489	0.002256786	0.4377935000229627	not_mentioned	1.0	not_mentioned	correct	ok	not_mentioned	released	option_probability
Jev	imcs21	test	10412489	symptom_058	10412489	0.002256786	0.4377935000229627	not_mentioned	1.0	not_mentioned	correct	ok	not_mentioned	released	option_probability
Jev	imcs21	test	10412489	symptom_059	10412489	0.002256786	0.4377935000229627	not_mentioned	1.0	not_mentioned	correct	ok	not_mentioned	released	option_probability
Jev	imcs21	test	10412489	symptom_060	10412489	0.002256786	0.4377935000229627	not_mentioned	1.0	not_mentioned	correct	ok	not_mentioned	released	option_probability
Jev	imcs21	test	10412489	symptom_061	10412489	0.002256786	0.4377935000229627	not_mentioned	0.99	not_mentioned	correct	ok	not_mentioned	released	option_probability
Jev	imcs21	test	10412489	symptom_062	10412489	0.002256786	0.4377935000229627	not_mentioned	1.0	not_mentioned	correct	ok	not_mentioned	released	option_probability
Jev	imcs21	test	10412489	symptom_063	10412489	0.002256786	0.4377935000229627	not_mentioned	1.0	not_mentioned	correct	ok	not_mentioned	released	option_probability
Jev	imcs21	test	10412489	symptom_064	10412489	0.002256786	0.4377935000229627	not_mentioned	1.0	not_mentioned	correct	ok	not_mentioned	released	option_probability
Jev	imcs21	test	10412489	symptom_065	10412489	0.002256786	0.4377935000229627	not_mentioned	1.0	not_mentioned	correct	ok	not_mentioned	released	option_probability
Jev	imcs21	test	10412489	symptom_066	10412489	0.002256786	0.4377935000229627	not_mentioned	1.0	not_mentioned	correct	ok	not_mentioned	released	option_probability
Jev	imcs21	test	10412489	symptom_067	10412489	0.002256786	0.4377935000229627	not_mentioned	1.0	not_mentioned	correct	ok	not_mentioned	released	option_probability
Jev	imcs21	test	10412489	symptom_068	10412489	0.002256786	0.4377935000229627	not_mentioned	0.59	not_mentioned	correct	ok	not_mentioned	released	option_probability
Jev	imcs21	test	10412489	symptom_069	10412489	0.002256786	0.4377935000229627	not_mentioned	1.0	not_mentioned	correct	ok	not_mentioned	released	option_probability
Jev	imcs21	test	10412489	symptom_070	10412489	0.002256786	0.4377935000229627	not_mentioned	1.0	not_mentioned	correct	ok	not_mentioned	released	option_probability
Jev	imcs21	test	10412489	symptom_071	10412489	0.002256786	0.4377935000229627	not_mentioned	1.0	not_mentioned	correct	ok	not_mentioned	released	option_probability
Jev	imcs21	test	10412489	symptom_072	10412489	0.002256786	0.4377935000229627	not_mentioned	1.0	not_mentioned	correct	ok	not_mentioned	released	option_probability
Jev	imcs21	test	10412489	symptom_073	10412489	0.002256786	0.4377935000229627	not_mentioned	1.0	not_mentioned	correct	ok	not_mentioned	released	option_probability
Jev	imcs21	test	10412489	symptom_074	10412489	0.002256786	0.4377935000229627	uncertain	0.79	negative	incorrect	ok	negative	released	option_probability
Jev	imcs21	test	10412489	symptom_075	10412489	0.002256786	0.4377935000229627	not_mentioned	1.0	not_mentioned	correct	ok	not_mentioned	released	option_probability
Jev	imcs21	test	10412489	symptom_076	10412489	0.002256786	0.4377935000229627	not_mentioned	0.98	not_mentioned	correct	ok	not_mentioned	released	option_probability
Jev	imcs21	test	10412489	symptom_077	10412489	0.002256786	0.4377935000229627	not_mentioned	1.0	not_mentioned	correct	ok	not_mentioned	released	option_probability
Jev	imcs21	test	10412489	symptom_078	10412489	0.002256786	0.4377935000229627	not_mentioned	1.0	not_mentioned	correct	ok	not_mentioned	released	option_probability
Jev	imcs21	test	10412489	symptom_079	10412489	0.002256786	0.4377935000229627	uncertain	0.76	not_mentioned	incorrect	ok	not_mentioned	released	option_probability
Jev	imcs21	test	10412489	symptom_080	10412489	0.002256786	0.4377935000229627	not_mentioned	1.0	not_mentioned	correct	ok	not_mentioned	released	option_probability
Jev	imcs21	test	10412489	symptom_081	10412489	0.002256786	0.4377935000229627	not_mentioned	1.0	not_mentioned	correct	ok	not_mentioned	released	option_probability
Jev	imcs21	test	10412489	symptom_082	10412489	0.002256786	0.4377935000229627	not_mentioned	1.0	not_mentioned	correct	ok	not_mentioned	released	option_probability
Jev	imcs21	test	10412489	symptom_083	10412489	0.002256786	0.4377935000229627	not_mentioned	1.0	not_mentioned	correct	ok	not_mentioned	released	option_probability
Jev	imcs21	test	10412489	symptom_084	10412489	0.002256786	0.4377935000229627	not_mentioned	0.63	not_mentioned	correct	ok	not_mentioned	released	option_probability
Jev	imcs21	test	10412489	symptom_085	10412489	0.002256786	0.4377935000229627	not_mentioned	1.0	not_mentioned	correct	ok	not_mentioned	released	option_probability
Jev	imcs21	test	10412489	symptom_086	10412489	0.002256786	0.4377935000229627	not_mentioned	1.0	not_mentioned	correct	ok	not_mentioned	released	option_probability
Jev	imcs21	test	10412489	symptom_087	10412489	0.002256786	0.4377935000229627	not_mentioned	1.0	not_mentioned	correct	ok	not_mentioned	released	option_probability
Jev	imcs21	test	10412489	symptom_088	10412489	0.002256786	0.4377935000229627	not_mentioned	1.0	not_mentioned	correct	ok	not_mentioned	released	option_probability
Jev	imcs21	test	10412489	symptom_089	10412489	0.002256786	0.4377935000229627	not_mentioned	1.0	not_mentioned	correct	ok	not_mentioned	released	option_probability
Jev	imcs21	test	10412489	symptom_090	10412489	0.002256786	0.4377935000229627	not_mentioned	1.0	not_mentioned	correct	ok	not_mentioned	released	option_probability
Jev	imcs21	test	10412489	symptom_091	10412489	0.002256786	0.4377935000229627	not_mentioned	1.0	not_mentioned	correct	ok	not_mentioned	released	option_probability
Jev	imcs21	test	10412489	symptom_092	10412489	0.002256786	0.4377935000229627	not_mentioned	1.0	not_mentioned	correct	ok	not_mentioned	released	option_probability
Jev	imcs21	test	10412489	symptom_093	10412489	0.002256786	0.4377935000229627	not_mentioned	1.0	not_mentioned	correct	ok	not_mentioned	released	option_probability
Jev	imcs21	test	10412489	symptom_094	10412489	0.002256786	0.4377935000229627	not_mentioned	1.0	not_mentioned	correct	ok	not_mentioned	released	option_probability
Jev	imcs21	test	10412489	symptom_095	10412489	0.002256786	0.4377935000229627	not_mentioned	1.0	not_mentioned	correct	ok	not_mentioned	released	option_probability
Jev	imcs21	test	10412489	symptom_096	10412489	0.002256786	0.4377935000229627	not_mentioned	1.0	not_mentioned	correct	ok	not_mentioned	released	option_probability
Jev	imcs21	test	10412489	symptom_097	10412489	0.002256786	0.4377935000229627	not_mentioned	1.0	not_mentioned	correct	ok	not_mentioned	released	option_probability
Jev	imcs21	test	10412489	symptom_098	10412489	0.002256786	0.4377935000229627	not_mentioned	1.0	not_mentioned	correct	ok	not_mentioned	released	option_probability
Jev	imcs21	test	10412489	symptom_099	10412489	0.002256786	0.4377935000229627	not_mentioned	1.0	not_mentioned	correct	ok	not_mentioned	released	option_probability
Jev	imcs21	test	10412489	symptom_100	10412489	0.002256786	0.4377935000229627	not_mentioned	1.0	not_mentioned	correct	ok	not_mentioned	released	option_probability
Jev	imcs21	test	10412489	symptom_101	10412489	0.002256786	0.4377935000229627	not_mentioned	1.0	not_mentioned	correct	ok	not_mentioned	released	option_probability
Jev	imcs21	test	10412489	symptom_102	10412489	0.002256786	0.4377935000229627	not_mentioned	1.0	not_mentioned	correct	ok	not_mentioned	released	option_probability
Jev	imcs21	test	10412489	symptom_103	10412489	0.002256786	0.4377935000229627	not_mentioned	1.0	not_mentioned	correct	ok	not_mentioned	released	option_probability
Jev	imcs21	test	10412489	symptom_104	10412489	0.002256786	0.4377935000229627	not_mentioned	1.0	not_mentioned	correct	ok	not_mentioned	released	option_probability
Jev	imcs21	test	10412489	symptom_105	10412489	0.002256786	0.4377935000229627	not_mentioned	1.0	not_mentioned	correct	ok	not_mentioned	released	option_probability
Jev	imcs21	test	10412489	symptom_106	10412489	0.002256786	0.4377935000229627	not_mentioned	1.0	not_mentioned	correct	ok	not_mentioned	released	option_probability
Jev	imcs21	test	10412489	symptom_107	10412489	0.002256786	0.4377935000229627	not_mentioned	1.0	not_mentioned	correct	ok	not_mentioned	released	option_probability
Jev	imcs21	test	10412489	symptom_108	10412489	0.002256786	0.4377935000229627	not_mentioned	1.0	not_mentioned	correct	ok	not_mentioned	released	option_probability
Jev	imcs21	test	10412489	symptom_109	10412489	0.002256786	0.4377935000229627	not_mentioned	1.0	not_mentioned	correct	ok	not_mentioned	released	option_probability
Jev	imcs21	test	10412489	symptom_110	10412489	0.002256786	0.4377935000229627	not_mentioned	0.95	not_mentioned	correct	ok	not_mentioned	released	option_probability
Jev	imcs21	test	10412489	symptom_111	10412489	0.002256786	0.4377935000229627	not_mentioned	1.0	not_mentioned	correct	ok	not_mentioned	released	option_probability
Jev	imcs21	test	10412489	symptom_112	10412489	0.002256786	0.4377935000229627	not_mentioned	1.0	not_mentioned	correct	ok	not_mentioned	released	option_probability
Jev	imcs21	test	10412489	symptom_113	10412489	0.002256786	0.4377935000229627	not_mentioned	1.0	not_mentioned	correct	ok	not_mentioned	released	option_probability
Jev	imcs21	test	10412489	symptom_114	10412489	0.002256786	0.4377935000229627	not_mentioned	1.0	not_mentioned	correct	ok	not_mentioned	released	option_probability
Jev	imcs21	test	10412489	symptom_115	10412489	0.002256786	0.4377935000229627	not_mentioned	1.0	not_mentioned	correct	ok	not_mentioned	released	option_probability
Jev	imcs21	test	10412489	symptom_116	10412489	0.002256786	0.4377935000229627	not_mentioned	1.0	not_mentioned	correct	ok	not_mentioned	released	option_probability
Jev	imcs21	test	10412489	symptom_117	10412489	0.002256786	0.4377935000229627	not_mentioned	1.0	not_mentioned	correct	ok	not_mentioned	released	option_probability
Jev	imcs21	test	10412489	symptom_118	10412489	0.002256786	0.4377935000229627	not_mentioned	1.0	not_mentioned	correct	ok	not_mentioned	released	option_probability
Jev	imcs21	test	10412489	symptom_119	10412489	0.002256786	0.4377935000229627	not_mentioned	1.0	not_mentioned	correct	ok	not_mentioned	released	option_probability
Jev	imcs21	test	10412489	symptom_120	10412489	0.002256786	0.4377935000229627	not_mentioned	1.0	not_mentioned	correct	ok	not_mentioned	released	option_probability
Jev	imcs21	test	10412489	symptom_121	10412489	0.002256786	0.4377935000229627	not_mentioned	1.0	not_mentioned	correct	ok	not_mentioned	released	option_probability
Jev	imcs21	test	10412489	symptom_122	10412489	0.002256786	0.4377935000229627	not_mentioned	0.62	not_mentioned	correct	ok	not_mentioned	released	option_probability
Jev	imcs21	test	10412489	symptom_123	10412489	0.002256786	0.4377935000229627	not_mentioned	1.0	not_mentioned	correct	ok	not_mentioned	released	option_probability
Jev	imcs21	test	10412489	symptom_124	10412489	0.002256786	0.4377935000229627	not_mentioned	1.0	not_mentioned	correct	ok	not_mentioned	released	option_probability
Jev	imcs21	test	10412489	symptom_125	10412489	0.002256786	0.4377935000229627	not_mentioned	0.94	not_mentioned	correct	ok	not_mentioned	released	option_probability
Jev	imcs21	test	10412489	symptom_126	10412489	0.002256786	0.4377935000229627	not_mentioned	1.0	not_mentioned	correct	ok	not_mentioned	released	option_probability
Jev	imcs21	test	10412489	symptom_127	10412489	0.002256786	0.4377935000229627	not_mentioned	1.0	not_mentioned	correct	ok	not_mentioned	released	option_probability
Jev	imcs21	test	10412489	symptom_128	10412489	0.002256786	0.4377935000229627	not_mentioned	1.0	not_mentioned	correct	ok	not_mentioned	released	option_probability
Jev	imcs21	test	10412489	symptom_129	10412489	0.002256786	0.4377935000229627	not_mentioned	0.98	not_mentioned	correct	ok	not_mentioned	released	option_probability
Jev	imcs21	test	10412489	symptom_130	10412489	0.002256786	0.4377935000229627	not_mentioned	1.0	not_mentioned	correct	ok	not_mentioned	released	option_probability
Jev	imcs21	test	10412489	symptom_131	10412489	0.002256786	0.4377935000229627	not_mentioned	0.93	not_mentioned	correct	ok	not_mentioned	released	option_probability
Jev	imcs21	test	10412489	symptom_132	10412489	0.002256786	0.4377935000229627	not_mentioned	1.0	not_mentioned	correct	ok	not_mentioned	released	option_probability
Jev	imcs21	test	10412489	symptom_133	10412489	0.002256786	0.4377935000229627	not_mentioned	1.0	not_mentioned	correct	ok	not_mentioned	released	option_probability
Jev	imcs21	test	10412489	symptom_134	10412489	0.002256786	0.4377935000229627	not_mentioned	0.97	not_mentioned	correct	ok	not_mentioned	released	option_probability
Jev	imcs21	test	10412489	symptom_135	10412489	0.002256786	0.4377935000229627	not_mentioned	1.0	not_mentioned	correct	ok	not_mentioned	released	option_probability
Jev	imcs21	test	10412489	symptom_136	10412489	0.002256786	0.4377935000229627	not_mentioned	1.0	not_mentioned	correct	ok	not_mentioned	released	option_probability
Jev	imcs21	test	10412489	symptom_137	10412489	0.002256786	0.4377935000229627	not_mentioned	1.0	not_mentioned	correct	ok	not_mentioned	released	option_probability
Jev	imcs21	test	10412489	symptom_138	10412489	0.002256786	0.4377935000229627	not_mentioned	1.0	not_mentioned	correct	ok	not_mentioned	released	option_probability
Jev	imcs21	test	10412489	symptom_139	10412489	0.002256786	0.4377935000229627	not_mentioned	1.0	not_mentioned	correct	ok	not_mentioned	released	option_probability
Jev	imcs21	test	10412489	symptom_140	10412489	0.002256786	0.4377935000229627	not_mentioned	1.0	not_mentioned	correct	ok	not_mentioned	released	option_probability
Jev	imcs21	test	10412489	symptom_141	10412489	0.002256786	0.4377935000229627	not_mentioned	1.0	not_mentioned	correct	ok	not_mentioned	released	option_probability
Jev	imcs21	test	10412489	symptom_142	10412489	0.002256786	0.4377935000229627	not_mentioned	1.0	not_mentioned	correct	ok	not_mentioned	released	option_probability
Jev	imcs21	test	10412489	symptom_143	10412489	0.002256786	0.4377935000229627	not_mentioned	1.0	not_mentioned	correct	ok	not_mentioned	released	option_probability
Jev	imcs21	test	10412489	symptom_144	10412489	0.002256786	0.4377935000229627	not_mentioned	1.0	not_mentioned	correct	ok	not_mentioned	released	option_probability
Jev	imcs21	test	10412489	symptom_145	10412489	0.002256786	0.4377935000229627	not_mentioned	1.0	not_mentioned	correct	ok	not_mentioned	released	option_probability
Jev	imcs21	test	10412489	symptom_146	10412489	0.002256786	0.4377935000229627	not_mentioned	0.99	not_mentioned	correct	ok	not_mentioned	released	option_probability
Jev	imcs21	test	10412489	symptom_147	10412489	0.002256786	0.4377935000229627	not_mentioned	1.0	not_mentioned	correct	ok	not_mentioned	released	option_probability
Jev	imcs21	test	10412489	symptom_148	10412489	0.002256786	0.4377935000229627	not_mentioned	1.0	not_mentioned	correct	ok	not_mentioned	released	option_probability
Jev	imcs21	test	10412489	symptom_149	10412489	0.002256786	0.4377935000229627	not_mentioned	1.0	not_mentioned	correct	ok	not_mentioned	released	option_probability
Jev	imcs21	test	10412489	symptom_150	10412489	0.002256786	0.4377935000229627	not_mentioned	1.0	not_mentioned	correct	ok	not_mentioned	released	option_probability
Jev	imcs21	test	10412489	symptom_151	10412489	0.002256786	0.4377935000229627	not_mentioned	1.0	not_mentioned	correct	ok	not_mentioned	released	option_probability
Jev	imcs21	test	10412489	symptom_152	10412489	0.002256786	0.4377935000229627	not_mentioned	1.0	not_mentioned	correct	ok	not_mentioned	released	option_probability
Jev	imcs21	test	10412489	symptom_153	10412489	0.002256786	0.4377935000229627	not_mentioned	1.0	not_mentioned	correct	ok	not_mentioned	released	option_probability
Jev	imcs21	test	10412489	symptom_154	10412489	0.002256786	0.4377935000229627	not_mentioned	0.98	not_mentioned	correct	ok	not_mentioned	released	option_probability
Jev	imcs21	test	10412489	symptom_155	10412489	0.002256786	0.4377935000229627	not_mentioned	1.0	not_mentioned	correct	ok	not_mentioned	released	option_probability
Jev	imcs21	test	10412489	symptom_156	10412489	0.002256786	0.4377935000229627	not_mentioned	1.0	not_mentioned	correct	ok	not_mentioned	released	option_probability
Jev	imcs21	test	10412489	symptom_157	10412489	0.002256786	0.4377935000229627	not_mentioned	1.0	not_mentioned	correct	ok	not_mentioned	released	option_probability
Jev	imcs21	test	10412489	symptom_158	10412489	0.002256786	0.4377935000229627	not_mentioned	1.0	not_mentioned	correct	ok	not_mentioned	released	option_probability
Jev	imcs21	test	10412489	symptom_159	10412489	0.002256786	0.4377935000229627	not_mentioned	1.0	not_mentioned	correct	ok	not_mentioned	released	option_probability
Jev	imcs21	test	10412489	symptom_160	10412489	0.002256786	0.4377935000229627	not_mentioned	1.0	not_mentioned	correct	ok	not_mentioned	released	option_probability
Jev	imcs21	test	10412489	symptom_161	10412489	0.002256786	0.4377935000229627	not_mentioned	1.0	not_mentioned	correct	ok	not_mentioned	released	option_probability
Jev	imcs21	test	10412489	symptom_162	10412489	0.002256786	0.4377935000229627	not_mentioned	1.0	not_mentioned	correct	ok	not_mentioned	released	option_probability
Jev	imcs21	test	10412489	symptom_163	10412489	0.002256786	0.4377935000229627	not_mentioned	1.0	not_mentioned	correct	ok	not_mentioned	released	option_probability
Jev	imcs21	test	10412489	symptom_164	10412489	0.002256786	0.4377935000229627	not_mentioned	1.0	not_mentioned	correct	ok	not_mentioned	released	option_probability
Jev	imcs21	test	10412489	symptom_165	10412489	0.002256786	0.4377935000229627	not_mentioned	1.0	not_mentioned	correct	ok	not_mentioned	released	option_probability
Jev	imcs21	test	10412489	symptom_166	10412489	0.002256786	0.4377935000229627	not_mentioned	1.0	not_mentioned	correct	ok	not_mentioned	released	option_probability
Jev	imcs21	test	10412489	symptom_167	10412489	0.002256786	0.4377935000229627	not_mentioned	1.0	not_mentioned	correct	ok	not_mentioned	released	option_probability
Jev	imcs21	test	10412489	symptom_168	10412489	0.002256786	0.4377935000229627	not_mentioned	1.0	not_mentioned	correct	ok	not_mentioned	released	option_probability
Jev	imcs21	test	10412489	symptom_169	10412489	0.002256786	0.4377935000229627	not_mentioned	1.0	not_mentioned	correct	ok	not_mentioned	released	option_probability
Jev	imcs21	test	10412489	symptom_170	10412489	0.002256786	0.4377935000229627	not_mentioned	1.0	not_mentioned	correct	ok	not_mentioned	released	option_probability
Jev	imcs21	test	10412489	symptom_171	10412489	0.002256786	0.4377935000229627	not_mentioned	1.0	not_mentioned	correct	ok	not_mentioned	released	option_probability
Jev	imcs21	test	10412489	symptom_172	10412489	0.002256786	0.4377935000229627	not_mentioned	1.0	not_mentioned	correct	ok	not_mentioned	released	option_probability
Jev	imcs21	test	10412489	symptom_173	10412489	0.002256786	0.4377935000229627	not_mentioned	1.0	not_mentioned	correct	ok	not_mentioned	released	option_probability
Jev	imcs21	test	10412489	symptom_174	10412489	0.002256786	0.4377935000229627	not_mentioned	1.0	not_mentioned	correct	ok	not_mentioned	released	option_probability
Jev	imcs21	test	10412489	symptom_175	10412489	0.002256786	0.4377935000229627	not_mentioned	1.0	not_mentioned	correct	ok	not_mentioned	released	option_probability
Jev	imcs21	test	10412489	symptom_176	10412489	0.002256786	0.4377935000229627	not_mentioned	0.9	not_mentioned	correct	ok	not_mentioned	released	option_probability
Jev	imcs21	test	10412489	symptom_177	10412489	0.002256786	0.4377935000229627	not_mentioned	1.0	not_mentioned	correct	ok	not_mentioned	released	option_probability
Jev	imcs21	test	10412489	symptom_178	10412489	0.002256786	0.4377935000229627	not_mentioned	1.0	not_mentioned	correct	ok	not_mentioned	released	option_probability
Jev	imcs21	test	10412489	symptom_179	10412489	0.002256786	0.4377935000229627	not_mentioned	1.0	not_mentioned	correct	ok	not_mentioned	released	option_probability
Jev	imcs21	test	10412489	symptom_180	10412489	0.002256786	0.4377935000229627	not_mentioned	1.0	not_mentioned	correct	ok	not_mentioned	released	option_probability
Jev	imcs21	test	10412489	symptom_181	10412489	0.002256786	0.4377935000229627	not_mentioned	1.0	not_mentioned	correct	ok	not_mentioned	released	option_probability
Jev	imcs21	test	10412489	symptom_182	10412489	0.002256786	0.4377935000229627	not_mentioned	1.0	not_mentioned	correct	ok	not_mentioned	released	option_probability
Jev	imcs21	test	10412489	symptom_183	10412489	0.002256786	0.4377935000229627	not_mentioned	1.0	not_mentioned	correct	ok	not_mentioned	released	option_probability
Jev	imcs21	test	10412489	symptom_184	10412489	0.002256786	0.4377935000229627	not_mentioned	1.0	not_mentioned	correct	ok	not_mentioned	released	option_probability
Jev	imcs21	test	10412489	symptom_185	10412489	0.002256786	0.4377935000229627	not_mentioned	0.91	not_mentioned	correct	ok	not_mentioned	released	option_probability
Jev	imcs21	test	10412489	symptom_186	10412489	0.002256786	0.4377935000229627	not_mentioned	1.0	not_mentioned	correct	ok	not_mentioned	released	option_probability
Jev	imcs21	test	10412489	symptom_187	10412489	0.002256786	0.4377935000229627	not_mentioned	0.99	not_mentioned	correct	ok	not_mentioned	released	option_probability
Jev	imcs21	test	10412489	symptom_188	10412489	0.002256786	0.4377935000229627	not_mentioned	1.0	not_mentioned	correct	ok	not_mentioned	released	option_probability
Jev	imcs21	test	10412489	symptom_189	10412489	0.002256786	0.4377935000229627	not_mentioned	1.0	not_mentioned	correct	ok	not_mentioned	released	option_probability
Jev	imcs21	test	10412489	symptom_190	10412489	0.002256786	0.4377935000229627	not_mentioned	1.0	not_mentioned	correct	ok	not_mentioned	released	option_probability
Jev	imcs21	test	10412489	symptom_191	10412489	0.002256786	0.4377935000229627	not_mentioned	1.0	not_mentioned	correct	ok	not_mentioned	released	option_probability
Jev	imcs21	test	10412489	symptom_192	10412489	0.002256786	0.4377935000229627	not_mentioned	1.0	not_mentioned	correct	ok	not_mentioned	released	option_probability
Jev	imcs21	test	10412489	symptom_193	10412489	0.002256786	0.4377935000229627	not_mentioned	1.0	not_mentioned	correct	ok	not_mentioned	released	option_probability
Jev	imcs21	test	10412489	symptom_194	10412489	0.002256786	0.4377935000229627	not_mentioned	1.0	not_mentioned	correct	ok	not_mentioned	released	option_probability
Jev	imcs21	test	10412489	symptom_195	10412489	0.002256786	0.4377935000229627	not_mentioned	1.0	not_mentioned	correct	ok	not_mentioned	released	option_probability
Jev	imcs21	test	10412489	symptom_196	10412489	0.002256786	0.4377935000229627	not_mentioned	1.0	not_mentioned	correct	ok	not_mentioned	released	option_probability
Jev	imcs21	test	10412489	symptom_197	10412489	0.002256786	0.4377935000229627	not_mentioned	1.0	not_mentioned	correct	ok	not_mentioned	released	option_probability
Jev	imcs21	test	10412489	symptom_198	10412489	0.002256786	0.4377935000229627	not_mentioned	1.0	not_mentioned	correct	ok	not_mentioned	released	option_probability
Jev	imcs21	test	10412489	symptom_199	10412489	0.002256786	0.4377935000229627	not_mentioned	1.0	not_mentioned	correct	ok	not_mentioned	released	option_probability
Jev	imcs21	test	10412489	symptom_200	10412489	0.002256786	0.4377935000229627	not_mentioned	1.0	not_mentioned	correct	ok	not_mentioned	released	option_probability
Jev	imcs21	test	10412489	symptom_201	10412489	0.002256786	0.4377935000229627	not_mentioned	1.0	not_mentioned	correct	ok	not_mentioned	released	option_probability
Jev	imcs21	test	10412489	symptom_202	10412489	0.002256786	0.4377935000229627	not_mentioned	1.0	not_mentioned	correct	ok	not_mentioned	released	option_probability
Jev	imcs21	test	10412489	symptom_203	10412489	0.002256786	0.4377935000229627	not_mentioned	1.0	not_mentioned	correct	ok	not_mentioned	released	option_probability
Jev	imcs21	test	10412489	symptom_204	10412489	0.002256786	0.4377935000229627	not_mentioned	1.0	not_mentioned	correct	ok	not_mentioned	released	option_probability
Jev	imcs21	test	10412489	symptom_205	10412489	0.002256786	0.4377935000229627	not_mentioned	1.0	not_mentioned	correct	ok	not_mentioned	released	option_probability
Jev	imcs21	test	10412489	symptom_206	10412489	0.002256786	0.4377935000229627	not_mentioned	1.0	not_mentioned	correct	ok	not_mentioned	released	option_probability
Jev	imcs21	test	10412489	symptom_207	10412489	0.002256786	0.4377935000229627	not_mentioned	1.0	not_mentioned	correct	ok	not_mentioned	released	option_probability
Jev	imcs21	test	10412489	symptom_208	10412489	0.002256786	0.4377935000229627	not_mentioned	1.0	not_mentioned	correct	ok	not_mentioned	released	option_probability
Jev	imcs21	test	10412489	symptom_209	10412489	0.002256786	0.4377935000229627	not_mentioned	1.0	not_mentioned	correct	ok	not_mentioned	released	option_probability
Jev	imcs21	test	10412489	symptom_210	10412489	0.002256786	0.4377935000229627	not_mentioned	1.0	not_mentioned	correct	ok	not_mentioned	released	option_probability
Jev	imcs21	test	10412489	symptom_211	10412489	0.002256786	0.4377935000229627	not_mentioned	0.97	not_mentioned	correct	ok	not_mentioned	released	option_probability
Jev	imcs21	test	10412489	symptom_212	10412489	0.002256786	0.4377935000229627	not_mentioned	1.0	not_mentioned	correct	ok	not_mentioned	released	option_probability
Jev	imcs21	test	10412489	symptom_213	10412489	0.002256786	0.4377935000229627	not_mentioned	1.0	not_mentioned	correct	ok	not_mentioned	released	option_probability
Jev	imcs21	test	10412489	symptom_214	10412489	0.002256786	0.4377935000229627	not_mentioned	1.0	not_mentioned	correct	ok	not_mentioned	released	option_probability
Jev	imcs21	test	10412489	symptom_215	10412489	0.002256786	0.4377935000229627	not_mentioned	1.0	not_mentioned	correct	ok	not_mentioned	released	option_probability
Jev	imcs21	test	10412489	symptom_216	10412489	0.002256786	0.4377935000229627	not_mentioned	1.0	not_mentioned	correct	ok	not_mentioned	released	option_probability
Jev	imcs21	test	10412489	symptom_217	10412489	0.002256786	0.4377935000229627	not_mentioned	1.0	not_mentioned	correct	ok	not_mentioned	released	option_probability
Jev	imcs21	test	10412489	symptom_218	10412489	0.002256786	0.4377935000229627	not_mentioned	1.0	not_mentioned	correct	ok	not_mentioned	released	option_probability
Jev	imcs21	test	10412489	symptom_219	10412489	0.002256786	0.4377935000229627	not_mentioned	0.99	not_mentioned	correct	ok	not_mentioned	released	option_probability
Jev	imcs21	test	10412489	symptom_220	10412489	0.002256786	0.4377935000229627	not_mentioned	1.0	not_mentioned	correct	ok	not_mentioned	released	option_probability
Jev	imcs21	test	10412489	symptom_221	10412489	0.002256786	0.4377935000229627	not_mentioned	1.0	not_mentioned	correct	ok	not_mentioned	released	option_probability
Jev	imcs21	test	10412489	symptom_222	10412489	0.002256786	0.4377935000229627	not_mentioned	0.79	not_mentioned	correct	ok	not_mentioned	released	option_probability
Jev	imcs21	test	10412489	symptom_223	10412489	0.002256786	0.4377935000229627	not_mentioned	1.0	not_mentioned	correct	ok	not_mentioned	released	option_probability
Jev	imcs21	test	10412489	symptom_224	10412489	0.002256786	0.4377935000229627	not_mentioned	1.0	not_mentioned	correct	ok	not_mentioned	released	option_probability
Jev	imcs21	test	10412489	symptom_225	10412489	0.002256786	0.4377935000229627	not_mentioned	0.99	not_mentioned	correct	ok	not_mentioned	released	option_probability
Jev	imcs21	test	10412489	symptom_226	10412489	0.002256786	0.4377935000229627	not_mentioned	1.0	not_mentioned	correct	ok	not_mentioned	released	option_probability
Jev	imcs21	test	10412489	symptom_227	10412489	0.002256786	0.4377935000229627	not_mentioned	1.0	not_mentioned	correct	ok	not_mentioned	released	option_probability
Jev	imcs21	test	10412489	symptom_228	10412489	0.002256786	0.4377935000229627	not_mentioned	1.0	not_mentioned	correct	ok	not_mentioned	released	option_probability
Jev	imcs21	test	10412489	symptom_229	10412489	0.002256786	0.4377935000229627	not_mentioned	1.0	not_mentioned	correct	ok	not_mentioned	released	option_probability
Jev	imcs21	test	10412489	symptom_230	10412489	0.002256786	0.4377935000229627	not_mentioned	1.0	not_mentioned	correct	ok	not_mentioned	released	option_probability
Jev	imcs21	test	10412489	symptom_231	10412489	0.002256786	0.4377935000229627	not_mentioned	1.0	not_mentioned	correct	ok	not_mentioned	released	option_probability
Jev	imcs21	test	10412489	symptom_232	10412489	0.002256786	0.4377935000229627	not_mentioned	1.0	not_mentioned	correct	ok	not_mentioned	released	option_probability
Jev	imcs21	test	10412489	symptom_233	10412489	0.002256786	0.4377935000229627	not_mentioned	1.0	not_mentioned	correct	ok	not_mentioned	released	option_probability
Jev	imcs21	test	10412489	symptom_234	10412489	0.002256786	0.4377935000229627	not_mentioned	1.0	not_mentioned	correct	ok	not_mentioned	released	option_probability
Jev	imcs21	test	10412489	symptom_235	10412489	0.002256786	0.4377935000229627	not_mentioned	1.0	not_mentioned	correct	ok	not_mentioned	released	option_probability
Jev	imcs21	test	10412489	symptom_236	10412489	0.002256786	0.4377935000229627	not_mentioned	1.0	not_mentioned	correct	ok	not_mentioned	released	option_probability
Jev	imcs21	test	10412489	symptom_237	10412489	0.002256786	0.4377935000229627	not_mentioned	1.0	not_mentioned	correct	ok	not_mentioned	released	option_probability
Jev	imcs21	test	10412489	symptom_238	10412489	0.002256786	0.4377935000229627	not_mentioned	0.92	not_mentioned	correct	ok	not_mentioned	released	option_probability
Jev	imcs21	test	10412489	symptom_239	10412489	0.002256786	0.4377935000229627	not_mentioned	1.0	not_mentioned	correct	ok	not_mentioned	released	option_probability
Jev	imcs21	test	10412489	symptom_240	10412489	0.002256786	0.4377935000229627	not_mentioned	1.0	not_mentioned	correct	ok	not_mentioned	released	option_probability
Jev	imcs21	test	10412489	symptom_241	10412489	0.002256786	0.4377935000229627	not_mentioned	1.0	not_mentioned	correct	ok	not_mentioned	released	option_probability
Jev	imcs21	test	10412489	symptom_242	10412489	0.002256786	0.4377935000229627	not_mentioned	1.0	not_mentioned	correct	ok	not_mentioned	released	option_probability
Jev	imcs21	test	10412489	symptom_243	10412489	0.002256786	0.4377935000229627	not_mentioned	1.0	not_mentioned	correct	ok	not_mentioned	released	option_probability
Jev	imcs21	test	10412489	symptom_244	10412489	0.002256786	0.4377935000229627	not_mentioned	0.68	not_mentioned	correct	ok	not_mentioned	released	option_probability
Jev	imcs21	test	10412489	symptom_245	10412489	0.002256786	0.4377935000229627	not_mentioned	1.0	not_mentioned	correct	ok	not_mentioned	released	option_probability
Jev	imcs21	test	10412489	symptom_246	10412489	0.002256786	0.4377935000229627	not_mentioned	1.0	not_mentioned	correct	ok	not_mentioned	released	option_probability
Jev	imcs21	test	10412489	symptom_247	10412489	0.002256786	0.4377935000229627	not_mentioned	0.97	not_mentioned	correct	ok	not_mentioned	released	option_probability
Jev	imcs21	test	10412489	symptom_248	10412489	0.002256786	0.4377935000229627	not_mentioned	1.0	not_mentioned	correct	ok	not_mentioned	released	option_probability
Jev	imcs21	test	10412489	symptom_249	10412489	0.002256786	0.4377935000229627	not_mentioned	1.0	not_mentioned	correct	ok	not_mentioned	released	option_probability
Jev	imcs21	test	10412489	symptom_250	10412489	0.002256786	0.4377935000229627	not_mentioned	1.0	not_mentioned	correct	ok	not_mentioned	released	option_probability
Jev	imcs21	test	10412489	symptom_251	10412489	0.002256786	0.4377935000229627	not_mentioned	1.0	not_mentioned	correct	ok	not_mentioned	released	option_probability
Jev	imcs21	test	10412489	symptom_252	10412489	0.002256786	0.4377935000229627	not_mentioned	1.0	not_mentioned	correct	ok	not_mentioned	released	option_probability
Jev	imcs21	test	10412489	symptom_253	10412489	0.002256786	0.4377935000229627	not_mentioned	1.0	not_mentioned	correct	ok	not_mentioned	released	option_probability
Jev	imcs21	test	10412489	symptom_254	10412489	0.002256786	0.4377935000229627	not_mentioned	1.0	not_mentioned	correct	ok	not_mentioned	released	option_probability
Jev	imcs21	test	10412489	symptom_255	10412489	0.002256786	0.4377935000229627	not_mentioned	1.0	not_mentioned	correct	ok	not_mentioned	released	option_probability
Jev	imcs21	test	10412489	symptom_256	10412489	0.002256786	0.4377935000229627	not_mentioned	1.0	not_mentioned	correct	ok	not_mentioned	released	option_probability
Jev	imcs21	test	10412489	symptom_257	10412489	0.002256786	0.4377935000229627	not_mentioned	1.0	not_mentioned	correct	ok	not_mentioned	released	option_probability
Jev	imcs21	test	10412489	symptom_258	10412489	0.002256786	0.4377935000229627	not_mentioned	1.0	not_mentioned	correct	ok	not_mentioned	released	option_probability
Jev	imcs21	test	10412489	symptom_259	10412489	0.002256786	0.4377935000229627	not_mentioned	1.0	not_mentioned	correct	ok	not_mentioned	released	option_probability
Jev	imcs21	test	10412489	symptom_260	10412489	0.002256786	0.4377935000229627	not_mentioned	1.0	not_mentioned	correct	ok	not_mentioned	released	option_probability
Jev	imcs21	test	10412489	symptom_261	10412489	0.002256786	0.4377935000229627	not_mentioned	1.0	not_mentioned	correct	ok	not_mentioned	released	option_probability
Jev	imcs21	test	10412489	symptom_262	10412489	0.002256786	0.4377935000229627	not_mentioned	1.0	not_mentioned	correct	ok	not_mentioned	released	option_probability
Jev	imcs21	test	10412489	symptom_263	10412489	0.002256786	0.4377935000229627	not_mentioned	1.0	not_mentioned	correct	ok	not_mentioned	released	option_probability
Jev	imcs21	test	10412489	symptom_264	10412489	0.002256786	0.4377935000229627	not_mentioned	1.0	not_mentioned	correct	ok	not_mentioned	released	option_probability
Jev	imcs21	test	10412489	symptom_265	10412489	0.002256786	0.4377935000229627	not_mentioned	1.0	not_mentioned	correct	ok	not_mentioned	released	option_probability
Jev	imcs21	test	10412489	symptom_266	10412489	0.002256786	0.4377935000229627	not_mentioned	1.0	not_mentioned	correct	ok	not_mentioned	released	option_probability
Jev	imcs21	test	10412489	symptom_267	10412489	0.002256786	0.4377935000229627	not_mentioned	1.0	not_mentioned	correct	ok	not_mentioned	released	option_probability
Jev	imcs21	test	10412489	symptom_268	10412489	0.002256786	0.4377935000229627	not_mentioned	1.0	not_mentioned	correct	ok	not_mentioned	released	option_probability
Jev	imcs21	test	10412489	symptom_269	10412489	0.002256786	0.4377935000229627	not_mentioned	1.0	not_mentioned	correct	ok	not_mentioned	released	option_probability
Jev	imcs21	test	10412489	symptom_270	10412489	0.002256786	0.4377935000229627	not_mentioned	1.0	not_mentioned	correct	ok	not_mentioned	released	option_probability
Jev	imcs21	test	10412489	symptom_271	10412489	0.002256786	0.4377935000229627	not_mentioned	1.0	not_mentioned	correct	ok	not_mentioned	released	option_probability
Jev	imcs21	test	10412489	symptom_272	10412489	0.002256786	0.4377935000229627	not_mentioned	1.0	not_mentioned	correct	ok	not_mentioned	released	option_probability
Jev	imcs21	test	10412489	symptom_273	10412489	0.002256786	0.4377935000229627	not_mentioned	1.0	not_mentioned	correct	ok	not_mentioned	released	option_probability
Jev	imcs21	test	10412489	symptom_274	10412489	0.002256786	0.4377935000229627	not_mentioned	1.0	not_mentioned	correct	ok	not_mentioned	released	option_probability
Jev	imcs21	test	10412489	symptom_275	10412489	0.002256786	0.4377935000229627	not_mentioned	1.0	not_mentioned	correct	ok	not_mentioned	released	option_probability
Jev	imcs21	test	10412489	symptom_276	10412489	0.002256786	0.4377935000229627	not_mentioned	1.0	not_mentioned	correct	ok	not_mentioned	released	option_probability
Jev	imcs21	test	10412489	symptom_277	10412489	0.002256786	0.4377935000229627	not_mentioned	1.0	not_mentioned	correct	ok	not_mentioned	released	option_probability
Jev	imcs21	test	10412489	symptom_278	10412489	0.002256786	0.4377935000229627	not_mentioned	1.0	not_mentioned	correct	ok	not_mentioned	released	option_probability
Jev	imcs21	test	10412489	symptom_279	10412489	0.002256786	0.4377935000229627	not_mentioned	1.0	not_mentioned	correct	ok	not_mentioned	released	option_probability
Jev	imcs21	test	10412489	symptom_280	10412489	0.002256786	0.4377935000229627	not_mentioned	1.0	not_mentioned	correct	ok	not_mentioned	released	option_probability
Jev	imcs21	test	10412489	symptom_281	10412489	0.002256786	0.4377935000229627	not_mentioned	1.0	not_mentioned	correct	ok	not_mentioned	released	option_probability
Jev	imcs21	test	10412489	symptom_282	10412489	0.002256786	0.4377935000229627	not_mentioned	1.0	not_mentioned	correct	ok	not_mentioned	released	option_probability
Jev	imcs21	test	10412489	symptom_283	10412489	0.002256786	0.4377935000229627	not_mentioned	1.0	not_mentioned	correct	ok	not_mentioned	released	option_probability
Jev	imcs21	test	10412489	symptom_284	10412489	0.002256786	0.4377935000229627	not_mentioned	1.0	not_mentioned	correct	ok	not_mentioned	released	option_probability
Jev	imcs21	test	10412489	symptom_285	10412489	0.002256786	0.4377935000229627	not_mentioned	1.0	not_mentioned	correct	ok	not_mentioned	released	option_probability
Jev	imcs21	test	10412489	symptom_286	10412489	0.002256786	0.4377935000229627	not_mentioned	1.0	not_mentioned	correct	ok	not_mentioned	released	option_probability
Jev	imcs21	test	10412489	symptom_287	10412489	0.002256786	0.4377935000229627	not_mentioned	1.0	not_mentioned	correct	ok	not_mentioned	released	option_probability
Jev	imcs21	test	10412489	symptom_288	10412489	0.002256786	0.4377935000229627	not_mentioned	1.0	not_mentioned	correct	ok	not_mentioned	released	option_probability
Jev	imcs21	test	10412489	symptom_289	10412489	0.002256786	0.4377935000229627	not_mentioned	1.0	not_mentioned	correct	ok	not_mentioned	released	option_probability
Jev	imcs21	test	10412489	symptom_290	10412489	0.002256786	0.4377935000229627	not_mentioned	1.0	not_mentioned	correct	ok	not_mentioned	released	option_probability
Jev	imcs21	test	10412489	symptom_291	10412489	0.002256786	0.4377935000229627	not_mentioned	0.96	not_mentioned	correct	ok	not_mentioned	released	option_probability
Jev	imcs21	test	10412489	symptom_292	10412489	0.002256786	0.4377935000229627	not_mentioned	1.0	not_mentioned	correct	ok	not_mentioned	released	option_probability
Jev	imcs21	test	10412489	symptom_293	10412489	0.002256786	0.4377935000229627	not_mentioned	1.0	not_mentioned	correct	ok	not_mentioned	released	option_probability
Jev	imcs21	test	10412489	symptom_294	10412489	0.002256786	0.4377935000229627	not_mentioned	1.0	not_mentioned	correct	ok	not_mentioned	released	option_probability
Jev	imcs21	test	10412489	symptom_295	10412489	0.002256786	0.4377935000229627	not_mentioned	1.0	not_mentioned	correct	ok	not_mentioned	released	option_probability
Jev	imcs21	test	10412489	symptom_296	10412489	0.002256786	0.4377935000229627	not_mentioned	1.0	not_mentioned	correct	ok	not_mentioned	released	option_probability
Jev	imcs21	test	10412489	symptom_297	10412489	0.002256786	0.4377935000229627	not_mentioned	1.0	not_mentioned	correct	ok	not_mentioned	released	option_probability
Jev	imcs21	test	10412489	symptom_298	10412489	0.002256786	0.4377935000229627	not_mentioned	1.0	not_mentioned	correct	ok	not_mentioned	released	option_probability
Jev	imcs21	test	10412489	symptom_299	10412489	0.002256786	0.4377935000229627	not_mentioned	1.0	not_mentioned	correct	ok	not_mentioned	released	option_probability
Jev	imcs21	test	10412489	symptom_300	10412489	0.002256786	0.4377935000229627	not_mentioned	1.0	not_mentioned	correct	ok	not_mentioned	released	option_probability
Jev	imcs21	test	10412489	symptom_301	10412489	0.002256786	0.4377935000229627	not_mentioned	1.0	not_mentioned	correct	ok	not_mentioned	released	option_probability
Jev	imcs21	test	10412489	symptom_302	10412489	0.002256786	0.4377935000229627	not_mentioned	1.0	not_mentioned	correct	ok	not_mentioned	released	option_probability
Jev	imcs21	test	10412489	symptom_303	10412489	0.002256786	0.4377935000229627	not_mentioned	1.0	not_mentioned	correct	ok	not_mentioned	released	option_probability
Jev	imcs21	test	10412489	symptom_304	10412489	0.002256786	0.4377935000229627	not_mentioned	1.0	not_mentioned	correct	ok	not_mentioned	released	option_probability
Jev	imcs21	test	10412489	symptom_305	10412489	0.002256786	0.4377935000229627	not_mentioned	1.0	not_mentioned	correct	ok	not_mentioned	released	option_probability
Jev	imcs21	test	10412489	symptom_306	10412489	0.002256786	0.4377935000229627	not_mentioned	1.0	not_mentioned	correct	ok	not_mentioned	released	option_probability
Jev	imcs21	test	10412489	symptom_307	10412489	0.002256786	0.4377935000229627	not_mentioned	1.0	not_mentioned	correct	ok	not_mentioned	released	option_probability
Jev	imcs21	test	10412489	symptom_308	10412489	0.002256786	0.4377935000229627	not_mentioned	1.0	not_mentioned	correct	ok	not_mentioned	released	option_probability
Jev	imcs21	test	10412489	symptom_309	10412489	0.002256786	0.4377935000229627	not_mentioned	1.0	not_mentioned	correct	ok	not_mentioned	released	option_probability
Jev	imcs21	test	10412489	symptom_310	10412489	0.002256786	0.4377935000229627	not_mentioned	1.0	not_mentioned	correct	ok	not_mentioned	released	option_probability
Jev	imcs21	test	10412489	symptom_311	10412489	0.002256786	0.4377935000229627	not_mentioned	1.0	not_mentioned	correct	ok	not_mentioned	released	option_probability
Jev	imcs21	test	10412489	symptom_312	10412489	0.002256786	0.4377935000229627	not_mentioned	0.99	not_mentioned	correct	ok	not_mentioned	released	option_probability
Jev	imcs21	test	10412489	symptom_313	10412489	0.002256786	0.4377935000229627	not_mentioned	1.0	not_mentioned	correct	ok	not_mentioned	released	option_probability
Jev	imcs21	test	10412489	symptom_314	10412489	0.002256786	0.4377935000229627	not_mentioned	1.0	not_mentioned	correct	ok	not_mentioned	released	option_probability
Jev	imcs21	test	10412489	symptom_315	10412489	0.002256786	0.4377935000229627	not_mentioned	1.0	not_mentioned	correct	ok	not_mentioned	released	option_probability
Jev	imcs21	test	10412489	symptom_316	10412489	0.002256786	0.4377935000229627	not_mentioned	1.0	not_mentioned	correct	ok	not_mentioned	released	option_probability
Jev	imcs21	test	10412489	symptom_317	10412489	0.002256786	0.4377935000229627	not_mentioned	1.0	not_mentioned	correct	ok	not_mentioned	released	option_probability
Jev	imcs21	test	10412489	symptom_318	10412489	0.002256786	0.4377935000229627	not_mentioned	1.0	not_mentioned	correct	ok	not_mentioned	released	option_probability
Jev	imcs21	test	10412489	symptom_319	10412489	0.002256786	0.4377935000229627	not_mentioned	1.0	not_mentioned	correct	ok	not_mentioned	released	option_probability
Jev	imcs21	test	10412489	symptom_320	10412489	0.002256786	0.4377935000229627	not_mentioned	1.0	not_mentioned	correct	ok	not_mentioned	released	option_probability
Jev	imcs21	test	10412489	symptom_321	10412489	0.002256786	0.4377935000229627	not_mentioned	1.0	not_mentioned	correct	ok	not_mentioned	released	option_probability
Jev	imcs21	test	10412489	symptom_322	10412489	0.002256786	0.4377935000229627	not_mentioned	1.0	not_mentioned	correct	ok	not_mentioned	released	option_probability
Jev	imcs21	test	10412489	symptom_323	10412489	0.002256786	0.4377935000229627	not_mentioned	1.0	not_mentioned	correct	ok	not_mentioned	released	option_probability
Jev	imcs21	test	10412489	symptom_324	10412489	0.002256786	0.4377935000229627	not_mentioned	1.0	not_mentioned	correct	ok	not_mentioned	released	option_probability
Jev	imcs21	test	10412489	symptom_325	10412489	0.002256786	0.4377935000229627	not_mentioned	1.0	not_mentioned	correct	ok	not_mentioned	released	option_probability
Jev	imcs21	test	10412489	symptom_326	10412489	0.002256786	0.4377935000229627	not_mentioned	1.0	not_mentioned	correct	ok	not_mentioned	released	option_probability
Jev	imcs21	test	10412489	symptom_327	10412489	0.002256786	0.4377935000229627	not_mentioned	1.0	not_mentioned	correct	ok	not_mentioned	released	option_probability
Jev	imcs21	test	10412489	symptom_328	10412489	0.002256786	0.4377935000229627	not_mentioned	1.0	not_mentioned	correct	ok	not_mentioned	released	option_probability
Jev	imcs21	test	10412489	symptom_329	10412489	0.002256786	0.4377935000229627	not_mentioned	1.0	not_mentioned	correct	ok	not_mentioned	released	option_probability
Jev	imcs21	test	10412489	symptom_330	10412489	0.002256786	0.4377935000229627	not_mentioned	1.0	not_mentioned	correct	ok	not_mentioned	released	option_probability
Jev	imcs21	test	10412737	symptom_000	10412737	0.0022839180000000002	0.4187694169813767	not_mentioned	1.0	not_mentioned	correct	ok	not_mentioned	released	option_probability
Jev	imcs21	test	10412737	symptom_001	10412737	0.0022839180000000002	0.4187694169813767	negative	1.0	negative	correct	ok	negative	released	option_probability
Jev	imcs21	test	10412737	symptom_002	10412737	0.0022839180000000002	0.4187694169813767	not_mentioned	0.9	not_mentioned	correct	ok	not_mentioned	released	option_probability
Jev	imcs21	test	10412737	symptom_003	10412737	0.0022839180000000002	0.4187694169813767	not_mentioned	1.0	not_mentioned	correct	ok	not_mentioned	released	option_probability
Jev	imcs21	test	10412737	symptom_004	10412737	0.0022839180000000002	0.4187694169813767	not_mentioned	0.97	not_mentioned	correct	ok	not_mentioned	released	option_probability
Jev	imcs21	test	10412737	symptom_005	10412737	0.0022839180000000002	0.4187694169813767	not_mentioned	1.0	not_mentioned	correct	ok	not_mentioned	released	option_probability
Jev	imcs21	test	10412737	symptom_006	10412737	0.0022839180000000002	0.4187694169813767	not_mentioned	1.0	not_mentioned	correct	ok	not_mentioned	released	option_probability
Jev	imcs21	test	10412737	symptom_007	10412737	0.0022839180000000002	0.4187694169813767	not_mentioned	0.67	not_mentioned	correct	ok	not_mentioned	released	option_probability
Jev	imcs21	test	10412737	symptom_008	10412737	0.0022839180000000002	0.4187694169813767	not_mentioned	0.96	not_mentioned	correct	ok	not_mentioned	released	option_probability
Jev	imcs21	test	10412737	symptom_009	10412737	0.0022839180000000002	0.4187694169813767	not_mentioned	0.63	not_mentioned	correct	ok	not_mentioned	released	option_probability
Jev	imcs21	test	10412737	symptom_010	10412737	0.0022839180000000002	0.4187694169813767	not_mentioned	1.0	not_mentioned	correct	ok	not_mentioned	released	option_probability
Jev	imcs21	test	10412737	symptom_011	10412737	0.0022839180000000002	0.4187694169813767	not_mentioned	1.0	not_mentioned	correct	ok	not_mentioned	released	option_probability
Jev	imcs21	test	10412737	symptom_012	10412737	0.0022839180000000002	0.4187694169813767	not_mentioned	1.0	not_mentioned	correct	ok	not_mentioned	released	option_probability
Jev	imcs21	test	10412737	symptom_013	10412737	0.0022839180000000002	0.4187694169813767	not_mentioned	1.0	not_mentioned	correct	ok	not_mentioned	released	option_probability
Jev	imcs21	test	10412737	symptom_014	10412737	0.0022839180000000002	0.4187694169813767	negative	0.45	uncertain	incorrect	ok	uncertain	released	option_probability
Jev	imcs21	test	10412737	symptom_015	10412737	0.0022839180000000002	0.4187694169813767	not_mentioned	0.71	not_mentioned	correct	ok	not_mentioned	released	option_probability
Jev	imcs21	test	10412737	symptom_016	10412737	0.0022839180000000002	0.4187694169813767	positive	1.0	positive	correct	ok	positive	released	option_probability
Jev	imcs21	test	10412737	symptom_017	10412737	0.0022839180000000002	0.4187694169813767	not_mentioned	1.0	not_mentioned	correct	ok	not_mentioned	released	option_probability
Jev	imcs21	test	10412737	symptom_018	10412737	0.0022839180000000002	0.4187694169813767	not_mentioned	1.0	not_mentioned	correct	ok	not_mentioned	released	option_probability
Jev	imcs21	test	10412737	symptom_019	10412737	0.0022839180000000002	0.4187694169813767	not_mentioned	1.0	not_mentioned	correct	ok	not_mentioned	released	option_probability
Jev	imcs21	test	10412737	symptom_020	10412737	0.0022839180000000002	0.4187694169813767	not_mentioned	1.0	not_mentioned	correct	ok	not_mentioned	released	option_probability
Jev	imcs21	test	10412737	symptom_021	10412737	0.0022839180000000002	0.4187694169813767	not_mentioned	0.75	not_mentioned	correct	ok	not_mentioned	released	option_probability
Jev	imcs21	test	10412737	symptom_022	10412737	0.0022839180000000002	0.4187694169813767	not_mentioned	0.93	not_mentioned	correct	ok	not_mentioned	released	option_probability
Jev	imcs21	test	10412737	symptom_023	10412737	0.0022839180000000002	0.4187694169813767	not_mentioned	1.0	not_mentioned	correct	ok	not_mentioned	released	option_probability
Jev	imcs21	test	10412737	symptom_024	10412737	0.0022839180000000002	0.4187694169813767	not_mentioned	1.0	not_mentioned	correct	ok	not_mentioned	released	option_probability
Jev	imcs21	test	10412737	symptom_025	10412737	0.0022839180000000002	0.4187694169813767	not_mentioned	1.0	not_mentioned	correct	ok	not_mentioned	released	option_probability
Jev	imcs21	test	10412737	symptom_026	10412737	0.0022839180000000002	0.4187694169813767	not_mentioned	1.0	not_mentioned	correct	ok	not_mentioned	released	option_probability
Jev	imcs21	test	10412737	symptom_027	10412737	0.0022839180000000002	0.4187694169813767	not_mentioned	1.0	not_mentioned	correct	ok	not_mentioned	released	option_probability
Jev	imcs21	test	10412737	symptom_028	10412737	0.0022839180000000002	0.4187694169813767	not_mentioned	1.0	not_mentioned	correct	ok	not_mentioned	released	option_probability
Jev	imcs21	test	10412737	symptom_029	10412737	0.0022839180000000002	0.4187694169813767	positive	0.63	not_mentioned	incorrect	ok	not_mentioned	released	option_probability
Jev	imcs21	test	10412737	symptom_030	10412737	0.0022839180000000002	0.4187694169813767	not_mentioned	1.0	not_mentioned	correct	ok	not_mentioned	released	option_probability
Jev	imcs21	test	10412737	symptom_031	10412737	0.0022839180000000002	0.4187694169813767	not_mentioned	1.0	not_mentioned	correct	ok	not_mentioned	released	option_probability
Jev	imcs21	test	10412737	symptom_032	10412737	0.0022839180000000002	0.4187694169813767	not_mentioned	1.0	not_mentioned	correct	ok	not_mentioned	released	option_probability
Jev	imcs21	test	10412737	symptom_033	10412737	0.0022839180000000002	0.4187694169813767	not_mentioned	1.0	not_mentioned	correct	ok	not_mentioned	released	option_probability
Jev	imcs21	test	10412737	symptom_034	10412737	0.0022839180000000002	0.4187694169813767	not_mentioned	1.0	not_mentioned	correct	ok	not_mentioned	released	option_probability
Jev	imcs21	test	10412737	symptom_035	10412737	0.0022839180000000002	0.4187694169813767	not_mentioned	0.94	not_mentioned	correct	ok	not_mentioned	released	option_probability
Jev	imcs21	test	10412737	symptom_036	10412737	0.0022839180000000002	0.4187694169813767	not_mentioned	1.0	not_mentioned	correct	ok	not_mentioned	released	option_probability
Jev	imcs21	test	10412737	symptom_037	10412737	0.0022839180000000002	0.4187694169813767	not_mentioned	1.0	not_mentioned	correct	ok	not_mentioned	released	option_probability
Jev	imcs21	test	10412737	symptom_038	10412737	0.0022839180000000002	0.4187694169813767	not_mentioned	1.0	not_mentioned	correct	ok	not_mentioned	released	option_probability
Jev	imcs21	test	10412737	symptom_039	10412737	0.0022839180000000002	0.4187694169813767	not_mentioned	1.0	not_mentioned	correct	ok	not_mentioned	released	option_probability
Jev	imcs21	test	10412737	symptom_040	10412737	0.0022839180000000002	0.4187694169813767	not_mentioned	1.0	not_mentioned	correct	ok	not_mentioned	released	option_probability
Jev	imcs21	test	10412737	symptom_041	10412737	0.0022839180000000002	0.4187694169813767	not_mentioned	1.0	not_mentioned	correct	ok	not_mentioned	released	option_probability
Jev	imcs21	test	10412737	symptom_042	10412737	0.0022839180000000002	0.4187694169813767	not_mentioned	1.0	not_mentioned	correct	ok	not_mentioned	released	option_probability
Jev	imcs21	test	10412737	symptom_043	10412737	0.0022839180000000002	0.4187694169813767	not_mentioned	0.66	not_mentioned	correct	ok	not_mentioned	released	option_probability
Jev	imcs21	test	10412737	symptom_044	10412737	0.0022839180000000002	0.4187694169813767	not_mentioned	0.98	not_mentioned	correct	ok	not_mentioned	released	option_probability
Jev	imcs21	test	10412737	symptom_045	10412737	0.0022839180000000002	0.4187694169813767	not_mentioned	1.0	not_mentioned	correct	ok	not_mentioned	released	option_probability
Jev	imcs21	test	10412737	symptom_046	10412737	0.0022839180000000002	0.4187694169813767	not_mentioned	1.0	not_mentioned	correct	ok	not_mentioned	released	option_probability
Jev	imcs21	test	10412737	symptom_047	10412737	0.0022839180000000002	0.4187694169813767	not_mentioned	1.0	not_mentioned	correct	ok	not_mentioned	released	option_probability
Jev	imcs21	test	10412737	symptom_048	10412737	0.0022839180000000002	0.4187694169813767	not_mentioned	1.0	not_mentioned	correct	ok	not_mentioned	released	option_probability
Jev	imcs21	test	10412737	symptom_049	10412737	0.0022839180000000002	0.4187694169813767	not_mentioned	1.0	not_mentioned	correct	ok	not_mentioned	released	option_probability
Jev	imcs21	test	10412737	symptom_050	10412737	0.0022839180000000002	0.4187694169813767	not_mentioned	1.0	not_mentioned	correct	ok	not_mentioned	released	option_probability
Jev	imcs21	test	10412737	symptom_051	10412737	0.0022839180000000002	0.4187694169813767	not_mentioned	1.0	not_mentioned	correct	ok	not_mentioned	released	option_probability
Jev	imcs21	test	10412737	symptom_052	10412737	0.0022839180000000002	0.4187694169813767	not_mentioned	1.0	not_mentioned	correct	ok	not_mentioned	released	option_probability
Jev	imcs21	test	10412737	symptom_053	10412737	0.0022839180000000002	0.4187694169813767	not_mentioned	1.0	not_mentioned	correct	ok	not_mentioned	released	option_probability
Jev	imcs21	test	10412737	symptom_054	10412737	0.0022839180000000002	0.4187694169813767	not_mentioned	1.0	not_mentioned	correct	ok	not_mentioned	released	option_probability
Jev	imcs21	test	10412737	symptom_055	10412737	0.0022839180000000002	0.4187694169813767	not_mentioned	1.0	not_mentioned	correct	ok	not_mentioned	released	option_probability
Jev	imcs21	test	10412737	symptom_056	10412737	0.0022839180000000002	0.4187694169813767	not_mentioned	0.99	not_mentioned	correct	ok	not_mentioned	released	option_probability
Jev	imcs21	test	10412737	symptom_057	10412737	0.0022839180000000002	0.4187694169813767	not_mentioned	1.0	not_mentioned	correct	ok	not_mentioned	released	option_probability
Jev	imcs21	test	10412737	symptom_058	10412737	0.0022839180000000002	0.4187694169813767	not_mentioned	1.0	not_mentioned	correct	ok	not_mentioned	released	option_probability
Jev	imcs21	test	10412737	symptom_059	10412737	0.0022839180000000002	0.4187694169813767	not_mentioned	1.0	not_mentioned	correct	ok	not_mentioned	released	option_probability
Jev	imcs21	test	10412737	symptom_060	10412737	0.0022839180000000002	0.4187694169813767	not_mentioned	1.0	not_mentioned	correct	ok	not_mentioned	released	option_probability
Jev	imcs21	test	10412737	symptom_061	10412737	0.0022839180000000002	0.4187694169813767	not_mentioned	1.0	not_mentioned	correct	ok	not_mentioned	released	option_probability
Jev	imcs21	test	10412737	symptom_062	10412737	0.0022839180000000002	0.4187694169813767	not_mentioned	1.0	not_mentioned	correct	ok	not_mentioned	released	option_probability
Jev	imcs21	test	10412737	symptom_063	10412737	0.0022839180000000002	0.4187694169813767	not_mentioned	1.0	not_mentioned	correct	ok	not_mentioned	released	option_probability
Jev	imcs21	test	10412737	symptom_064	10412737	0.0022839180000000002	0.4187694169813767	not_mentioned	1.0	not_mentioned	correct	ok	not_mentioned	released	option_probability
Jev	imcs21	test	10412737	symptom_065	10412737	0.0022839180000000002	0.4187694169813767	not_mentioned	1.0	not_mentioned	correct	ok	not_mentioned	released	option_probability
Jev	imcs21	test	10412737	symptom_066	10412737	0.0022839180000000002	0.4187694169813767	not_mentioned	0.99	not_mentioned	correct	ok	not_mentioned	released	option_probability
Jev	imcs21	test	10412737	symptom_067	10412737	0.0022839180000000002	0.4187694169813767	not_mentioned	1.0	not_mentioned	correct	ok	not_mentioned	released	option_probability
Jev	imcs21	test	10412737	symptom_068	10412737	0.0022839180000000002	0.4187694169813767	not_mentioned	1.0	not_mentioned	correct	ok	not_mentioned	released	option_probability
Jev	imcs21	test	10412737	symptom_069	10412737	0.0022839180000000002	0.4187694169813767	not_mentioned	1.0	not_mentioned	correct	ok	not_mentioned	released	option_probability
Jev	imcs21	test	10412737	symptom_070	10412737	0.0022839180000000002	0.4187694169813767	not_mentioned	1.0	not_mentioned	correct	ok	not_mentioned	released	option_probability
Jev	imcs21	test	10412737	symptom_071	10412737	0.0022839180000000002	0.4187694169813767	not_mentioned	1.0	not_mentioned	correct	ok	not_mentioned	released	option_probability
Jev	imcs21	test	10412737	symptom_072	10412737	0.0022839180000000002	0.4187694169813767	not_mentioned	1.0	not_mentioned	correct	ok	not_mentioned	released	option_probability
Jev	imcs21	test	10412737	symptom_073	10412737	0.0022839180000000002	0.4187694169813767	not_mentioned	0.89	not_mentioned	correct	ok	not_mentioned	released	option_probability
Jev	imcs21	test	10412737	symptom_074	10412737	0.0022839180000000002	0.4187694169813767	not_mentioned	1.0	not_mentioned	correct	ok	not_mentioned	released	option_probability
Jev	imcs21	test	10412737	symptom_075	10412737	0.0022839180000000002	0.4187694169813767	not_mentioned	1.0	not_mentioned	correct	ok	not_mentioned	released	option_probability
Jev	imcs21	test	10412737	symptom_076	10412737	0.0022839180000000002	0.4187694169813767	not_mentioned	1.0	not_mentioned	correct	ok	not_mentioned	released	option_probability
Jev	imcs21	test	10412737	symptom_077	10412737	0.0022839180000000002	0.4187694169813767	not_mentioned	1.0	not_mentioned	correct	ok	not_mentioned	released	option_probability
Jev	imcs21	test	10412737	symptom_078	10412737	0.0022839180000000002	0.4187694169813767	not_mentioned	1.0	not_mentioned	correct	ok	not_mentioned	released	option_probability
Jev	imcs21	test	10412737	symptom_079	10412737	0.0022839180000000002	0.4187694169813767	not_mentioned	1.0	not_mentioned	correct	ok	not_mentioned	released	option_probability
Jev	imcs21	test	10412737	symptom_080	10412737	0.0022839180000000002	0.4187694169813767	not_mentioned	1.0	not_mentioned	correct	ok	not_mentioned	released	option_probability
Jev	imcs21	test	10412737	symptom_081	10412737	0.0022839180000000002	0.4187694169813767	not_mentioned	1.0	not_mentioned	correct	ok	not_mentioned	released	option_probability
Jev	imcs21	test	10412737	symptom_082	10412737	0.0022839180000000002	0.4187694169813767	not_mentioned	0.99	not_mentioned	correct	ok	not_mentioned	released	option_probability
Jev	imcs21	test	10412737	symptom_083	10412737	0.0022839180000000002	0.4187694169813767	not_mentioned	1.0	not_mentioned	correct	ok	not_mentioned	released	option_probability
Jev	imcs21	test	10412737	symptom_084	10412737	0.0022839180000000002	0.4187694169813767	not_mentioned	1.0	not_mentioned	correct	ok	not_mentioned	released	option_probability
Jev	imcs21	test	10412737	symptom_085	10412737	0.0022839180000000002	0.4187694169813767	not_mentioned	1.0	not_mentioned	correct	ok	not_mentioned	released	option_probability
Jev	imcs21	test	10412737	symptom_086	10412737	0.0022839180000000002	0.4187694169813767	not_mentioned	1.0	not_mentioned	correct	ok	not_mentioned	released	option_probability
Jev	imcs21	test	10412737	symptom_087	10412737	0.0022839180000000002	0.4187694169813767	positive	0.99	positive	correct	ok	positive	released	option_probability
Jev	imcs21	test	10412737	symptom_088	10412737	0.0022839180000000002	0.4187694169813767	positive	0.54	not_mentioned	incorrect	ok	not_mentioned	released	option_probability
Jev	imcs21	test	10412737	symptom_089	10412737	0.0022839180000000002	0.4187694169813767	not_mentioned	1.0	not_mentioned	correct	ok	not_mentioned	released	option_probability
Jev	imcs21	test	10412737	symptom_090	10412737	0.0022839180000000002	0.4187694169813767	not_mentioned	1.0	not_mentioned	correct	ok	not_mentioned	released	option_probability
Jev	imcs21	test	10412737	symptom_091	10412737	0.0022839180000000002	0.4187694169813767	not_mentioned	1.0	not_mentioned	correct	ok	not_mentioned	released	option_probability
Jev	imcs21	test	10412737	symptom_092	10412737	0.0022839180000000002	0.4187694169813767	not_mentioned	1.0	not_mentioned	correct	ok	not_mentioned	released	option_probability
Jev	imcs21	test	10412737	symptom_093	10412737	0.0022839180000000002	0.4187694169813767	not_mentioned	1.0	not_mentioned	correct	ok	not_mentioned	released	option_probability
Jev	imcs21	test	10412737	symptom_094	10412737	0.0022839180000000002	0.4187694169813767	not_mentioned	1.0	not_mentioned	correct	ok	not_mentioned	released	option_probability
Jev	imcs21	test	10412737	symptom_095	10412737	0.0022839180000000002	0.4187694169813767	not_mentioned	1.0	not_mentioned	correct	ok	not_mentioned	released	option_probability
Jev	imcs21	test	10412737	symptom_096	10412737	0.0022839180000000002	0.4187694169813767	not_mentioned	1.0	not_mentioned	correct	ok	not_mentioned	released	option_probability
Jev	imcs21	test	10412737	symptom_097	10412737	0.0022839180000000002	0.4187694169813767	not_mentioned	1.0	not_mentioned	correct	ok	not_mentioned	released	option_probability
Jev	imcs21	test	10412737	symptom_098	10412737	0.0022839180000000002	0.4187694169813767	not_mentioned	1.0	not_mentioned	correct	ok	not_mentioned	released	option_probability
Jev	imcs21	test	10412737	symptom_099	10412737	0.0022839180000000002	0.4187694169813767	not_mentioned	1.0	not_mentioned	correct	ok	not_mentioned	released	option_probability
Jev	imcs21	test	10412737	symptom_100	10412737	0.0022839180000000002	0.4187694169813767	not_mentioned	0.89	not_mentioned	correct	ok	not_mentioned	released	option_probability
Jev	imcs21	test	10412737	symptom_101	10412737	0.0022839180000000002	0.4187694169813767	not_mentioned	1.0	not_mentioned	correct	ok	not_mentioned	released	option_probability
Jev	imcs21	test	10412737	symptom_102	10412737	0.0022839180000000002	0.4187694169813767	not_mentioned	1.0	not_mentioned	correct	ok	not_mentioned	released	option_probability
Jev	imcs21	test	10412737	symptom_103	10412737	0.0022839180000000002	0.4187694169813767	uncertain	1.0	not_mentioned	incorrect	ok	not_mentioned	released	option_probability
Jev	imcs21	test	10412737	symptom_104	10412737	0.0022839180000000002	0.4187694169813767	not_mentioned	1.0	not_mentioned	correct	ok	not_mentioned	released	option_probability
Jev	imcs21	test	10412737	symptom_105	10412737	0.0022839180000000002	0.4187694169813767	not_mentioned	1.0	not_mentioned	correct	ok	not_mentioned	released	option_probability
Jev	imcs21	test	10412737	symptom_106	10412737	0.0022839180000000002	0.4187694169813767	not_mentioned	0.91	not_mentioned	correct	ok	not_mentioned	released	option_probability
Jev	imcs21	test	10412737	symptom_107	10412737	0.0022839180000000002	0.4187694169813767	not_mentioned	0.84	not_mentioned	correct	ok	not_mentioned	released	option_probability
Jev	imcs21	test	10412737	symptom_108	10412737	0.0022839180000000002	0.4187694169813767	not_mentioned	1.0	not_mentioned	correct	ok	not_mentioned	released	option_probability
Jev	imcs21	test	10412737	symptom_109	10412737	0.0022839180000000002	0.4187694169813767	not_mentioned	1.0	not_mentioned	correct	ok	not_mentioned	released	option_probability
Jev	imcs21	test	10412737	symptom_110	10412737	0.0022839180000000002	0.4187694169813767	not_mentioned	1.0	not_mentioned	correct	ok	not_mentioned	released	option_probability
Jev	imcs21	test	10412737	symptom_111	10412737	0.0022839180000000002	0.4187694169813767	not_mentioned	1.0	not_mentioned	correct	ok	not_mentioned	released	option_probability
Jev	imcs21	test	10412737	symptom_112	10412737	0.0022839180000000002	0.4187694169813767	positive	0.98	positive	correct	ok	positive	released	option_probability
Jev	imcs21	test	10412737	symptom_113	10412737	0.0022839180000000002	0.4187694169813767	not_mentioned	1.0	not_mentioned	correct	ok	not_mentioned	released	option_probability
Jev	imcs21	test	10412737	symptom_114	10412737	0.0022839180000000002	0.4187694169813767	not_mentioned	1.0	not_mentioned	correct	ok	not_mentioned	released	option_probability
Jev	imcs21	test	10412737	symptom_115	10412737	0.0022839180000000002	0.4187694169813767	not_mentioned	1.0	not_mentioned	correct	ok	not_mentioned	released	option_probability
Jev	imcs21	test	10412737	symptom_116	10412737	0.0022839180000000002	0.4187694169813767	not_mentioned	1.0	not_mentioned	correct	ok	not_mentioned	released	option_probability
Jev	imcs21	test	10412737	symptom_117	10412737	0.0022839180000000002	0.4187694169813767	not_mentioned	0.9	not_mentioned	correct	ok	not_mentioned	released	option_probability
Jev	imcs21	test	10412737	symptom_118	10412737	0.0022839180000000002	0.4187694169813767	not_mentioned	1.0	not_mentioned	correct	ok	not_mentioned	released	option_probability
Jev	imcs21	test	10412737	symptom_119	10412737	0.0022839180000000002	0.4187694169813767	not_mentioned	1.0	not_mentioned	correct	ok	not_mentioned	released	option_probability
Jev	imcs21	test	10412737	symptom_120	10412737	0.0022839180000000002	0.4187694169813767	not_mentioned	1.0	not_mentioned	correct	ok	not_mentioned	released	option_probability
Jev	imcs21	test	10412737	symptom_121	10412737	0.0022839180000000002	0.4187694169813767	not_mentioned	1.0	not_mentioned	correct	ok	not_mentioned	released	option_probability
Jev	imcs21	test	10412737	symptom_122	10412737	0.0022839180000000002	0.4187694169813767	not_mentioned	1.0	not_mentioned	correct	ok	not_mentioned	released	option_probability
Jev	imcs21	test	10412737	symptom_123	10412737	0.0022839180000000002	0.4187694169813767	not_mentioned	1.0	not_mentioned	correct	ok	not_mentioned	released	option_probability
Jev	imcs21	test	10412737	symptom_124	10412737	0.0022839180000000002	0.4187694169813767	not_mentioned	0.99	not_mentioned	correct	ok	not_mentioned	released	option_probability
Jev	imcs21	test	10412737	symptom_125	10412737	0.0022839180000000002	0.4187694169813767	not_mentioned	1.0	not_mentioned	correct	ok	not_mentioned	released	option_probability
Jev	imcs21	test	10412737	symptom_126	10412737	0.0022839180000000002	0.4187694169813767	positive	1.0	not_mentioned	incorrect	ok	not_mentioned	released	option_probability
Jev	imcs21	test	10412737	symptom_127	10412737	0.0022839180000000002	0.4187694169813767	not_mentioned	0.98	not_mentioned	correct	ok	not_mentioned	released	option_probability
Jev	imcs21	test	10412737	symptom_128	10412737	0.0022839180000000002	0.4187694169813767	not_mentioned	1.0	not_mentioned	correct	ok	not_mentioned	released	option_probability
Jev	imcs21	test	10412737	symptom_129	10412737	0.0022839180000000002	0.4187694169813767	not_mentioned	1.0	not_mentioned	correct	ok	not_mentioned	released	option_probability
Jev	imcs21	test	10412737	symptom_130	10412737	0.0022839180000000002	0.4187694169813767	not_mentioned	1.0	not_mentioned	correct	ok	not_mentioned	released	option_probability
Jev	imcs21	test	10412737	symptom_131	10412737	0.0022839180000000002	0.4187694169813767	not_mentioned	1.0	not_mentioned	correct	ok	not_mentioned	released	option_probability
Jev	imcs21	test	10412737	symptom_132	10412737	0.0022839180000000002	0.4187694169813767	not_mentioned	1.0	not_mentioned	correct	ok	not_mentioned	released	option_probability
Jev	imcs21	test	10412737	symptom_133	10412737	0.0022839180000000002	0.4187694169813767	not_mentioned	1.0	not_mentioned	correct	ok	not_mentioned	released	option_probability
Jev	imcs21	test	10412737	symptom_134	10412737	0.0022839180000000002	0.4187694169813767	not_mentioned	1.0	not_mentioned	correct	ok	not_mentioned	released	option_probability
Jev	imcs21	test	10412737	symptom_135	10412737	0.0022839180000000002	0.4187694169813767	not_mentioned	1.0	not_mentioned	correct	ok	not_mentioned	released	option_probability
Jev	imcs21	test	10412737	symptom_136	10412737	0.0022839180000000002	0.4187694169813767	not_mentioned	1.0	not_mentioned	correct	ok	not_mentioned	released	option_probability
Jev	imcs21	test	10412737	symptom_137	10412737	0.0022839180000000002	0.4187694169813767	not_mentioned	1.0	not_mentioned	correct	ok	not_mentioned	released	option_probability
Jev	imcs21	test	10412737	symptom_138	10412737	0.0022839180000000002	0.4187694169813767	not_mentioned	1.0	not_mentioned	correct	ok	not_mentioned	released	option_probability
Jev	imcs21	test	10412737	symptom_139	10412737	0.0022839180000000002	0.4187694169813767	not_mentioned	1.0	not_mentioned	correct	ok	not_mentioned	released	option_probability
Jev	imcs21	test	10412737	symptom_140	10412737	0.0022839180000000002	0.4187694169813767	not_mentioned	1.0	not_mentioned	correct	ok	not_mentioned	released	option_probability
Jev	imcs21	test	10412737	symptom_141	10412737	0.0022839180000000002	0.4187694169813767	not_mentioned	1.0	not_mentioned	correct	ok	not_mentioned	released	option_probability
Jev	imcs21	test	10412737	symptom_142	10412737	0.0022839180000000002	0.4187694169813767	not_mentioned	1.0	not_mentioned	correct	ok	not_mentioned	released	option_probability
Jev	imcs21	test	10412737	symptom_143	10412737	0.0022839180000000002	0.4187694169813767	not_mentioned	1.0	not_mentioned	correct	ok	not_mentioned	released	option_probability
Jev	imcs21	test	10412737	symptom_144	10412737	0.0022839180000000002	0.4187694169813767	negative	0.86	not_mentioned	incorrect	ok	not_mentioned	released	option_probability
Jev	imcs21	test	10412737	symptom_145	10412737	0.0022839180000000002	0.4187694169813767	not_mentioned	1.0	not_mentioned	correct	ok	not_mentioned	released	option_probability
Jev	imcs21	test	10412737	symptom_146	10412737	0.0022839180000000002	0.4187694169813767	not_mentioned	0.99	not_mentioned	correct	ok	not_mentioned	released	option_probability
Jev	imcs21	test	10412737	symptom_147	10412737	0.0022839180000000002	0.4187694169813767	not_mentioned	1.0	not_mentioned	correct	ok	not_mentioned	released	option_probability
Jev	imcs21	test	10412737	symptom_148	10412737	0.0022839180000000002	0.4187694169813767	not_mentioned	1.0	not_mentioned	correct	ok	not_mentioned	released	option_probability
Jev	imcs21	test	10412737	symptom_149	10412737	0.0022839180000000002	0.4187694169813767	not_mentioned	1.0	not_mentioned	correct	ok	not_mentioned	released	option_probability
Jev	imcs21	test	10412737	symptom_150	10412737	0.0022839180000000002	0.4187694169813767	not_mentioned	1.0	not_mentioned	correct	ok	not_mentioned	released	option_probability
Jev	imcs21	test	10412737	symptom_151	10412737	0.0022839180000000002	0.4187694169813767	not_mentioned	1.0	not_mentioned	correct	ok	not_mentioned	released	option_probability
Jev	imcs21	test	10412737	symptom_152	10412737	0.0022839180000000002	0.4187694169813767	not_mentioned	1.0	not_mentioned	correct	ok	not_mentioned	released	option_probability
Jev	imcs21	test	10412737	symptom_153	10412737	0.0022839180000000002	0.4187694169813767	not_mentioned	1.0	not_mentioned	correct	ok	not_mentioned	released	option_probability
Jev	imcs21	test	10412737	symptom_154	10412737	0.0022839180000000002	0.4187694169813767	not_mentioned	0.65	not_mentioned	correct	ok	not_mentioned	released	option_probability
Jev	imcs21	test	10412737	symptom_155	10412737	0.0022839180000000002	0.4187694169813767	not_mentioned	1.0	not_mentioned	correct	ok	not_mentioned	released	option_probability
Jev	imcs21	test	10412737	symptom_156	10412737	0.0022839180000000002	0.4187694169813767	negative	0.89	not_mentioned	incorrect	ok	not_mentioned	released	option_probability
Jev	imcs21	test	10412737	symptom_157	10412737	0.0022839180000000002	0.4187694169813767	not_mentioned	1.0	not_mentioned	correct	ok	not_mentioned	released	option_probability
Jev	imcs21	test	10412737	symptom_158	10412737	0.0022839180000000002	0.4187694169813767	not_mentioned	1.0	not_mentioned	correct	ok	not_mentioned	released	option_probability
Jev	imcs21	test	10412737	symptom_159	10412737	0.0022839180000000002	0.4187694169813767	not_mentioned	1.0	not_mentioned	correct	ok	not_mentioned	released	option_probability
Jev	imcs21	test	10412737	symptom_160	10412737	0.0022839180000000002	0.4187694169813767	not_mentioned	1.0	not_mentioned	correct	ok	not_mentioned	released	option_probability
Jev	imcs21	test	10412737	symptom_161	10412737	0.0022839180000000002	0.4187694169813767	not_mentioned	1.0	not_mentioned	correct	ok	not_mentioned	released	option_probability
Jev	imcs21	test	10412737	symptom_162	10412737	0.0022839180000000002	0.4187694169813767	not_mentioned	1.0	not_mentioned	correct	ok	not_mentioned	released	option_probability
Jev	imcs21	test	10412737	symptom_163	10412737	0.0022839180000000002	0.4187694169813767	not_mentioned	0.86	not_mentioned	correct	ok	not_mentioned	released	option_probability
Jev	imcs21	test	10412737	symptom_164	10412737	0.0022839180000000002	0.4187694169813767	not_mentioned	0.89	not_mentioned	correct	ok	not_mentioned	released	option_probability
Jev	imcs21	test	10412737	symptom_165	10412737	0.0022839180000000002	0.4187694169813767	not_mentioned	1.0	not_mentioned	correct	ok	not_mentioned	released	option_probability
Jev	imcs21	test	10412737	symptom_166	10412737	0.0022839180000000002	0.4187694169813767	not_mentioned	1.0	not_mentioned	correct	ok	not_mentioned	released	option_probability
Jev	imcs21	test	10412737	symptom_167	10412737	0.0022839180000000002	0.4187694169813767	not_mentioned	1.0	not_mentioned	correct	ok	not_mentioned	released	option_probability
Jev	imcs21	test	10412737	symptom_168	10412737	0.0022839180000000002	0.4187694169813767	not_mentioned	1.0	not_mentioned	correct	ok	not_mentioned	released	option_probability
Jev	imcs21	test	10412737	symptom_169	10412737	0.0022839180000000002	0.4187694169813767	not_mentioned	1.0	not_mentioned	correct	ok	not_mentioned	released	option_probability
Jev	imcs21	test	10412737	symptom_170	10412737	0.0022839180000000002	0.4187694169813767	not_mentioned	1.0	not_mentioned	correct	ok	not_mentioned	released	option_probability
Jev	imcs21	test	10412737	symptom_171	10412737	0.0022839180000000002	0.4187694169813767	not_mentioned	1.0	not_mentioned	correct	ok	not_mentioned	released	option_probability
Jev	imcs21	test	10412737	symptom_172	10412737	0.0022839180000000002	0.4187694169813767	not_mentioned	1.0	not_mentioned	correct	ok	not_mentioned	released	option_probability
Jev	imcs21	test	10412737	symptom_173	10412737	0.0022839180000000002	0.4187694169813767	not_mentioned	1.0	not_mentioned	correct	ok	not_mentioned	released	option_probability
Jev	imcs21	test	10412737	symptom_174	10412737	0.0022839180000000002	0.4187694169813767	not_mentioned	1.0	not_mentioned	correct	ok	not_mentioned	released	option_probability
Jev	imcs21	test	10412737	symptom_175	10412737	0.0022839180000000002	0.4187694169813767	not_mentioned	1.0	not_mentioned	correct	ok	not_mentioned	released	option_probability
Jev	imcs21	test	10412737	symptom_176	10412737	0.0022839180000000002	0.4187694169813767	not_mentioned	1.0	not_mentioned	correct	ok	not_mentioned	released	option_probability
Jev	imcs21	test	10412737	symptom_177	10412737	0.0022839180000000002	0.4187694169813767	not_mentioned	1.0	not_mentioned	correct	ok	not_mentioned	released	option_probability
Jev	imcs21	test	10412737	symptom_178	10412737	0.0022839180000000002	0.4187694169813767	not_mentioned	1.0	not_mentioned	correct	ok	not_mentioned	released	option_probability
Jev	imcs21	test	10412737	symptom_179	10412737	0.0022839180000000002	0.4187694169813767	not_mentioned	1.0	not_mentioned	correct	ok	not_mentioned	released	option_probability
Jev	imcs21	test	10412737	symptom_180	10412737	0.0022839180000000002	0.4187694169813767	not_mentioned	1.0	not_mentioned	correct	ok	not_mentioned	released	option_probability
Jev	imcs21	test	10412737	symptom_181	10412737	0.0022839180000000002	0.4187694169813767	not_mentioned	1.0	not_mentioned	correct	ok	not_mentioned	released	option_probability
Jev	imcs21	test	10412737	symptom_182	10412737	0.0022839180000000002	0.4187694169813767	not_mentioned	1.0	not_mentioned	correct	ok	not_mentioned	released	option_probability
Jev	imcs21	test	10412737	symptom_183	10412737	0.0022839180000000002	0.4187694169813767	not_mentioned	1.0	not_mentioned	correct	ok	not_mentioned	released	option_probability
Jev	imcs21	test	10412737	symptom_184	10412737	0.0022839180000000002	0.4187694169813767	not_mentioned	1.0	not_mentioned	correct	ok	not_mentioned	released	option_probability
Jev	imcs21	test	10412737	symptom_185	10412737	0.0022839180000000002	0.4187694169813767	not_mentioned	0.8	not_mentioned	correct	ok	not_mentioned	released	option_probability
Jev	imcs21	test	10412737	symptom_186	10412737	0.0022839180000000002	0.4187694169813767	not_mentioned	1.0	not_mentioned	correct	ok	not_mentioned	released	option_probability
Jev	imcs21	test	10412737	symptom_187	10412737	0.0022839180000000002	0.4187694169813767	not_mentioned	1.0	not_mentioned	correct	ok	not_mentioned	released	option_probability
Jev	imcs21	test	10412737	symptom_188	10412737	0.0022839180000000002	0.4187694169813767	not_mentioned	1.0	not_mentioned	correct	ok	not_mentioned	released	option_probability
Jev	imcs21	test	10412737	symptom_189	10412737	0.0022839180000000002	0.4187694169813767	not_mentioned	1.0	not_mentioned	correct	ok	not_mentioned	released	option_probability
Jev	imcs21	test	10412737	symptom_190	10412737	0.0022839180000000002	0.4187694169813767	not_mentioned	1.0	not_mentioned	correct	ok	not_mentioned	released	option_probability
Jev	imcs21	test	10412737	symptom_191	10412737	0.0022839180000000002	0.4187694169813767	not_mentioned	1.0	not_mentioned	correct	ok	not_mentioned	released	option_probability
Jev	imcs21	test	10412737	symptom_192	10412737	0.0022839180000000002	0.4187694169813767	not_mentioned	1.0	not_mentioned	correct	ok	not_mentioned	released	option_probability
Jev	imcs21	test	10412737	symptom_193	10412737	0.0022839180000000002	0.4187694169813767	not_mentioned	0.66	not_mentioned	correct	ok	not_mentioned	released	option_probability
Jev	imcs21	test	10412737	symptom_194	10412737	0.0022839180000000002	0.4187694169813767	not_mentioned	1.0	not_mentioned	correct	ok	not_mentioned	released	option_probability
Jev	imcs21	test	10412737	symptom_195	10412737	0.0022839180000000002	0.4187694169813767	not_mentioned	1.0	not_mentioned	correct	ok	not_mentioned	released	option_probability
Jev	imcs21	test	10412737	symptom_196	10412737	0.0022839180000000002	0.4187694169813767	not_mentioned	1.0	not_mentioned	correct	ok	not_mentioned	released	option_probability
Jev	imcs21	test	10412737	symptom_197	10412737	0.0022839180000000002	0.4187694169813767	not_mentioned	1.0	not_mentioned	correct	ok	not_mentioned	released	option_probability
Jev	imcs21	test	10412737	symptom_198	10412737	0.0022839180000000002	0.4187694169813767	not_mentioned	1.0	not_mentioned	correct	ok	not_mentioned	released	option_probability
Jev	imcs21	test	10412737	symptom_199	10412737	0.0022839180000000002	0.4187694169813767	not_mentioned	1.0	not_mentioned	correct	ok	not_mentioned	released	option_probability
Jev	imcs21	test	10412737	symptom_200	10412737	0.0022839180000000002	0.4187694169813767	not_mentioned	1.0	not_mentioned	correct	ok	not_mentioned	released	option_probability
Jev	imcs21	test	10412737	symptom_201	10412737	0.0022839180000000002	0.4187694169813767	not_mentioned	1.0	not_mentioned	correct	ok	not_mentioned	released	option_probability
Jev	imcs21	test	10412737	symptom_202	10412737	0.0022839180000000002	0.4187694169813767	not_mentioned	0.92	not_mentioned	correct	ok	not_mentioned	released	option_probability
Jev	imcs21	test	10412737	symptom_203	10412737	0.0022839180000000002	0.4187694169813767	not_mentioned	1.0	not_mentioned	correct	ok	not_mentioned	released	option_probability
Jev	imcs21	test	10412737	symptom_204	10412737	0.0022839180000000002	0.4187694169813767	not_mentioned	1.0	not_mentioned	correct	ok	not_mentioned	released	option_probability
Jev	imcs21	test	10412737	symptom_205	10412737	0.0022839180000000002	0.4187694169813767	not_mentioned	1.0	not_mentioned	correct	ok	not_mentioned	released	option_probability
Jev	imcs21	test	10412737	symptom_206	10412737	0.0022839180000000002	0.4187694169813767	not_mentioned	1.0	not_mentioned	correct	ok	not_mentioned	released	option_probability
Jev	imcs21	test	10412737	symptom_207	10412737	0.0022839180000000002	0.4187694169813767	not_mentioned	1.0	not_mentioned	correct	ok	not_mentioned	released	option_probability
Jev	imcs21	test	10412737	symptom_208	10412737	0.0022839180000000002	0.4187694169813767	not_mentioned	1.0	not_mentioned	correct	ok	not_mentioned	released	option_probability
Jev	imcs21	test	10412737	symptom_209	10412737	0.0022839180000000002	0.4187694169813767	not_mentioned	1.0	not_mentioned	correct	ok	not_mentioned	released	option_probability
Jev	imcs21	test	10412737	symptom_210	10412737	0.0022839180000000002	0.4187694169813767	not_mentioned	1.0	not_mentioned	correct	ok	not_mentioned	released	option_probability
Jev	imcs21	test	10412737	symptom_211	10412737	0.0022839180000000002	0.4187694169813767	not_mentioned	1.0	not_mentioned	correct	ok	not_mentioned	released	option_probability
Jev	imcs21	test	10412737	symptom_212	10412737	0.0022839180000000002	0.4187694169813767	not_mentioned	1.0	not_mentioned	correct	ok	not_mentioned	released	option_probability
Jev	imcs21	test	10412737	symptom_213	10412737	0.0022839180000000002	0.4187694169813767	not_mentioned	1.0	not_mentioned	correct	ok	not_mentioned	released	option_probability
Jev	imcs21	test	10412737	symptom_214	10412737	0.0022839180000000002	0.4187694169813767	not_mentioned	1.0	not_mentioned	correct	ok	not_mentioned	released	option_probability
Jev	imcs21	test	10412737	symptom_215	10412737	0.0022839180000000002	0.4187694169813767	positive	0.6	not_mentioned	incorrect	ok	not_mentioned	released	option_probability
Jev	imcs21	test	10412737	symptom_216	10412737	0.0022839180000000002	0.4187694169813767	not_mentioned	1.0	not_mentioned	correct	ok	not_mentioned	released	option_probability
Jev	imcs21	test	10412737	symptom_217	10412737	0.0022839180000000002	0.4187694169813767	not_mentioned	1.0	not_mentioned	correct	ok	not_mentioned	released	option_probability
Jev	imcs21	test	10412737	symptom_218	10412737	0.0022839180000000002	0.4187694169813767	not_mentioned	1.0	not_mentioned	correct	ok	not_mentioned	released	option_probability
Jev	imcs21	test	10412737	symptom_219	10412737	0.0022839180000000002	0.4187694169813767	not_mentioned	1.0	not_mentioned	correct	ok	not_mentioned	released	option_probability
Jev	imcs21	test	10412737	symptom_220	10412737	0.0022839180000000002	0.4187694169813767	not_mentioned	1.0	not_mentioned	correct	ok	not_mentioned	released	option_probability
Jev	imcs21	test	10412737	symptom_221	10412737	0.0022839180000000002	0.4187694169813767	not_mentioned	1.0	not_mentioned	correct	ok	not_mentioned	released	option_probability
Jev	imcs21	test	10412737	symptom_222	10412737	0.0022839180000000002	0.4187694169813767	not_mentioned	1.0	not_mentioned	correct	ok	not_mentioned	released	option_probability
Jev	imcs21	test	10412737	symptom_223	10412737	0.0022839180000000002	0.4187694169813767	negative	0.97	not_mentioned	incorrect	ok	not_mentioned	released	option_probability
Jev	imcs21	test	10412737	symptom_224	10412737	0.0022839180000000002	0.4187694169813767	not_mentioned	1.0	not_mentioned	correct	ok	not_mentioned	released	option_probability
Jev	imcs21	test	10412737	symptom_225	10412737	0.0022839180000000002	0.4187694169813767	not_mentioned	1.0	not_mentioned	correct	ok	not_mentioned	released	option_probability
Jev	imcs21	test	10412737	symptom_226	10412737	0.0022839180000000002	0.4187694169813767	not_mentioned	1.0	not_mentioned	correct	ok	not_mentioned	released	option_probability
Jev	imcs21	test	10412737	symptom_227	10412737	0.0022839180000000002	0.4187694169813767	not_mentioned	1.0	not_mentioned	correct	ok	not_mentioned	released	option_probability
Jev	imcs21	test	10412737	symptom_228	10412737	0.0022839180000000002	0.4187694169813767	not_mentioned	1.0	not_mentioned	correct	ok	not_mentioned	released	option_probability
Jev	imcs21	test	10412737	symptom_229	10412737	0.0022839180000000002	0.4187694169813767	not_mentioned	0.98	not_mentioned	correct	ok	not_mentioned	released	option_probability
Jev	imcs21	test	10412737	symptom_230	10412737	0.0022839180000000002	0.4187694169813767	not_mentioned	1.0	not_mentioned	correct	ok	not_mentioned	released	option_probability
Jev	imcs21	test	10412737	symptom_231	10412737	0.0022839180000000002	0.4187694169813767	not_mentioned	1.0	not_mentioned	correct	ok	not_mentioned	released	option_probability
Jev	imcs21	test	10412737	symptom_232	10412737	0.0022839180000000002	0.4187694169813767	not_mentioned	1.0	not_mentioned	correct	ok	not_mentioned	released	option_probability
Jev	imcs21	test	10412737	symptom_233	10412737	0.0022839180000000002	0.4187694169813767	not_mentioned	1.0	not_mentioned	correct	ok	not_mentioned	released	option_probability
Jev	imcs21	test	10412737	symptom_234	10412737	0.0022839180000000002	0.4187694169813767	not_mentioned	1.0	not_mentioned	correct	ok	not_mentioned	released	option_probability
Jev	imcs21	test	10412737	symptom_235	10412737	0.0022839180000000002	0.4187694169813767	not_mentioned	1.0	not_mentioned	correct	ok	not_mentioned	released	option_probability
Jev	imcs21	test	10412737	symptom_236	10412737	0.0022839180000000002	0.4187694169813767	not_mentioned	1.0	not_mentioned	correct	ok	not_mentioned	released	option_probability
Jev	imcs21	test	10412737	symptom_237	10412737	0.0022839180000000002	0.4187694169813767	not_mentioned	1.0	not_mentioned	correct	ok	not_mentioned	released	option_probability
Jev	imcs21	test	10412737	symptom_238	10412737	0.0022839180000000002	0.4187694169813767	not_mentioned	1.0	not_mentioned	correct	ok	not_mentioned	released	option_probability
Jev	imcs21	test	10412737	symptom_239	10412737	0.0022839180000000002	0.4187694169813767	not_mentioned	1.0	not_mentioned	correct	ok	not_mentioned	released	option_probability
Jev	imcs21	test	10412737	symptom_240	10412737	0.0022839180000000002	0.4187694169813767	not_mentioned	0.97	not_mentioned	correct	ok	not_mentioned	released	option_probability
Jev	imcs21	test	10412737	symptom_241	10412737	0.0022839180000000002	0.4187694169813767	not_mentioned	1.0	not_mentioned	correct	ok	not_mentioned	released	option_probability
Jev	imcs21	test	10412737	symptom_242	10412737	0.0022839180000000002	0.4187694169813767	not_mentioned	1.0	not_mentioned	correct	ok	not_mentioned	released	option_probability
Jev	imcs21	test	10412737	symptom_243	10412737	0.0022839180000000002	0.4187694169813767	not_mentioned	1.0	not_mentioned	correct	ok	not_mentioned	released	option_probability
Jev	imcs21	test	10412737	symptom_244	10412737	0.0022839180000000002	0.4187694169813767	not_mentioned	1.0	not_mentioned	correct	ok	not_mentioned	released	option_probability
Jev	imcs21	test	10412737	symptom_245	10412737	0.0022839180000000002	0.4187694169813767	not_mentioned	1.0	not_mentioned	correct	ok	not_mentioned	released	option_probability
Jev	imcs21	test	10412737	symptom_246	10412737	0.0022839180000000002	0.4187694169813767	not_mentioned	1.0	not_mentioned	correct	ok	not_mentioned	released	option_probability
Jev	imcs21	test	10412737	symptom_247	10412737	0.0022839180000000002	0.4187694169813767	not_mentioned	1.0	not_mentioned	correct	ok	not_mentioned	released	option_probability
Jev	imcs21	test	10412737	symptom_248	10412737	0.0022839180000000002	0.4187694169813767	not_mentioned	1.0	not_mentioned	correct	ok	not_mentioned	released	option_probability
Jev	imcs21	test	10412737	symptom_249	10412737	0.0022839180000000002	0.4187694169813767	not_mentioned	1.0	not_mentioned	correct	ok	not_mentioned	released	option_probability
Jev	imcs21	test	10412737	symptom_250	10412737	0.0022839180000000002	0.4187694169813767	not_mentioned	1.0	not_mentioned	correct	ok	not_mentioned	released	option_probability
Jev	imcs21	test	10412737	symptom_251	10412737	0.0022839180000000002	0.4187694169813767	not_mentioned	1.0	not_mentioned	correct	ok	not_mentioned	released	option_probability
Jev	imcs21	test	10412737	symptom_252	10412737	0.0022839180000000002	0.4187694169813767	not_mentioned	1.0	not_mentioned	correct	ok	not_mentioned	released	option_probability
Jev	imcs21	test	10412737	symptom_253	10412737	0.0022839180000000002	0.4187694169813767	not_mentioned	1.0	not_mentioned	correct	ok	not_mentioned	released	option_probability
Jev	imcs21	test	10412737	symptom_254	10412737	0.0022839180000000002	0.4187694169813767	not_mentioned	1.0	not_mentioned	correct	ok	not_mentioned	released	option_probability
Jev	imcs21	test	10412737	symptom_255	10412737	0.0022839180000000002	0.4187694169813767	not_mentioned	1.0	not_mentioned	correct	ok	not_mentioned	released	option_probability
Jev	imcs21	test	10412737	symptom_256	10412737	0.0022839180000000002	0.4187694169813767	not_mentioned	1.0	not_mentioned	correct	ok	not_mentioned	released	option_probability
Jev	imcs21	test	10412737	symptom_257	10412737	0.0022839180000000002	0.4187694169813767	not_mentioned	1.0	not_mentioned	correct	ok	not_mentioned	released	option_probability
Jev	imcs21	test	10412737	symptom_258	10412737	0.0022839180000000002	0.4187694169813767	uncertain	0.95	not_mentioned	incorrect	ok	not_mentioned	released	option_probability
Jev	imcs21	test	10412737	symptom_259	10412737	0.0022839180000000002	0.4187694169813767	not_mentioned	1.0	not_mentioned	correct	ok	not_mentioned	released	option_probability
Jev	imcs21	test	10412737	symptom_260	10412737	0.0022839180000000002	0.4187694169813767	not_mentioned	0.99	not_mentioned	correct	ok	not_mentioned	released	option_probability
Jev	imcs21	test	10412737	symptom_261	10412737	0.0022839180000000002	0.4187694169813767	not_mentioned	1.0	not_mentioned	correct	ok	not_mentioned	released	option_probability
Jev	imcs21	test	10412737	symptom_262	10412737	0.0022839180000000002	0.4187694169813767	not_mentioned	1.0	not_mentioned	correct	ok	not_mentioned	released	option_probability
Jev	imcs21	test	10412737	symptom_263	10412737	0.0022839180000000002	0.4187694169813767	not_mentioned	1.0	not_mentioned	correct	ok	not_mentioned	released	option_probability
Jev	imcs21	test	10412737	symptom_264	10412737	0.0022839180000000002	0.4187694169813767	not_mentioned	1.0	not_mentioned	correct	ok	not_mentioned	released	option_probability
Jev	imcs21	test	10412737	symptom_265	10412737	0.0022839180000000002	0.4187694169813767	not_mentioned	1.0	not_mentioned	correct	ok	not_mentioned	released	option_probability
Jev	imcs21	test	10412737	symptom_266	10412737	0.0022839180000000002	0.4187694169813767	not_mentioned	1.0	not_mentioned	correct	ok	not_mentioned	released	option_probability
Jev	imcs21	test	10412737	symptom_267	10412737	0.0022839180000000002	0.4187694169813767	not_mentioned	1.0	not_mentioned	correct	ok	not_mentioned	released	option_probability
Jev	imcs21	test	10412737	symptom_268	10412737	0.0022839180000000002	0.4187694169813767	negative	0.89	not_mentioned	incorrect	ok	not_mentioned	released	option_probability
Jev	imcs21	test	10412737	symptom_269	10412737	0.0022839180000000002	0.4187694169813767	not_mentioned	0.61	not_mentioned	correct	ok	not_mentioned	released	option_probability
Jev	imcs21	test	10412737	symptom_270	10412737	0.0022839180000000002	0.4187694169813767	not_mentioned	1.0	not_mentioned	correct	ok	not_mentioned	released	option_probability
Jev	imcs21	test	10412737	symptom_271	10412737	0.0022839180000000002	0.4187694169813767	not_mentioned	1.0	not_mentioned	correct	ok	not_mentioned	released	option_probability
Jev	imcs21	test	10412737	symptom_272	10412737	0.0022839180000000002	0.4187694169813767	not_mentioned	1.0	not_mentioned	correct	ok	not_mentioned	released	option_probability
Jev	imcs21	test	10412737	symptom_273	10412737	0.0022839180000000002	0.4187694169813767	not_mentioned	1.0	not_mentioned	correct	ok	not_mentioned	released	option_probability
Jev	imcs21	test	10412737	symptom_274	10412737	0.0022839180000000002	0.4187694169813767	not_mentioned	1.0	not_mentioned	correct	ok	not_mentioned	released	option_probability
Jev	imcs21	test	10412737	symptom_275	10412737	0.0022839180000000002	0.4187694169813767	not_mentioned	1.0	not_mentioned	correct	ok	not_mentioned	released	option_probability
Jev	imcs21	test	10412737	symptom_276	10412737	0.0022839180000000002	0.4187694169813767	not_mentioned	1.0	not_mentioned	correct	ok	not_mentioned	released	option_probability
Jev	imcs21	test	10412737	symptom_277	10412737	0.0022839180000000002	0.4187694169813767	not_mentioned	0.91	not_mentioned	correct	ok	not_mentioned	released	option_probability
Jev	imcs21	test	10412737	symptom_278	10412737	0.0022839180000000002	0.4187694169813767	not_mentioned	1.0	not_mentioned	correct	ok	not_mentioned	released	option_probability
Jev	imcs21	test	10412737	symptom_279	10412737	0.0022839180000000002	0.4187694169813767	negative	0.87	not_mentioned	incorrect	ok	not_mentioned	released	option_probability
Jev	imcs21	test	10412737	symptom_280	10412737	0.0022839180000000002	0.4187694169813767	not_mentioned	1.0	not_mentioned	correct	ok	not_mentioned	released	option_probability
Jev	imcs21	test	10412737	symptom_281	10412737	0.0022839180000000002	0.4187694169813767	not_mentioned	1.0	not_mentioned	correct	ok	not_mentioned	released	option_probability
Jev	imcs21	test	10412737	symptom_282	10412737	0.0022839180000000002	0.4187694169813767	not_mentioned	1.0	not_mentioned	correct	ok	not_mentioned	released	option_probability
Jev	imcs21	test	10412737	symptom_283	10412737	0.0022839180000000002	0.4187694169813767	not_mentioned	1.0	not_mentioned	correct	ok	not_mentioned	released	option_probability
Jev	imcs21	test	10412737	symptom_284	10412737	0.0022839180000000002	0.4187694169813767	not_mentioned	1.0	not_mentioned	correct	ok	not_mentioned	released	option_probability
Jev	imcs21	test	10412737	symptom_285	10412737	0.0022839180000000002	0.4187694169813767	not_mentioned	1.0	not_mentioned	correct	ok	not_mentioned	released	option_probability
Jev	imcs21	test	10412737	symptom_286	10412737	0.0022839180000000002	0.4187694169813767	not_mentioned	1.0	not_mentioned	correct	ok	not_mentioned	released	option_probability
Jev	imcs21	test	10412737	symptom_287	10412737	0.0022839180000000002	0.4187694169813767	not_mentioned	0.82	not_mentioned	correct	ok	not_mentioned	released	option_probability
Jev	imcs21	test	10412737	symptom_288	10412737	0.0022839180000000002	0.4187694169813767	not_mentioned	1.0	not_mentioned	correct	ok	not_mentioned	released	option_probability
Jev	imcs21	test	10412737	symptom_289	10412737	0.0022839180000000002	0.4187694169813767	not_mentioned	1.0	not_mentioned	correct	ok	not_mentioned	released	option_probability
Jev	imcs21	test	10412737	symptom_290	10412737	0.0022839180000000002	0.4187694169813767	not_mentioned	1.0	not_mentioned	correct	ok	not_mentioned	released	option_probability
Jev	imcs21	test	10412737	symptom_291	10412737	0.0022839180000000002	0.4187694169813767	not_mentioned	1.0	not_mentioned	correct	ok	not_mentioned	released	option_probability
Jev	imcs21	test	10412737	symptom_292	10412737	0.0022839180000000002	0.4187694169813767	not_mentioned	1.0	not_mentioned	correct	ok	not_mentioned	released	option_probability
Jev	imcs21	test	10412737	symptom_293	10412737	0.0022839180000000002	0.4187694169813767	not_mentioned	1.0	not_mentioned	correct	ok	not_mentioned	released	option_probability
Jev	imcs21	test	10412737	symptom_294	10412737	0.0022839180000000002	0.4187694169813767	not_mentioned	1.0	not_mentioned	correct	ok	not_mentioned	released	option_probability
Jev	imcs21	test	10412737	symptom_295	10412737	0.0022839180000000002	0.4187694169813767	not_mentioned	1.0	not_mentioned	correct	ok	not_mentioned	released	option_probability
Jev	imcs21	test	10412737	symptom_296	10412737	0.0022839180000000002	0.4187694169813767	not_mentioned	1.0	not_mentioned	correct	ok	not_mentioned	released	option_probability
Jev	imcs21	test	10412737	symptom_297	10412737	0.0022839180000000002	0.4187694169813767	not_mentioned	1.0	not_mentioned	correct	ok	not_mentioned	released	option_probability
Jev	imcs21	test	10412737	symptom_298	10412737	0.0022839180000000002	0.4187694169813767	not_mentioned	1.0	not_mentioned	correct	ok	not_mentioned	released	option_probability
Jev	imcs21	test	10412737	symptom_299	10412737	0.0022839180000000002	0.4187694169813767	not_mentioned	1.0	not_mentioned	correct	ok	not_mentioned	released	option_probability
Jev	imcs21	test	10412737	symptom_300	10412737	0.0022839180000000002	0.4187694169813767	not_mentioned	0.91	not_mentioned	correct	ok	not_mentioned	released	option_probability
Jev	imcs21	test	10412737	symptom_301	10412737	0.0022839180000000002	0.4187694169813767	not_mentioned	1.0	not_mentioned	correct	ok	not_mentioned	released	option_probability
Jev	imcs21	test	10412737	symptom_302	10412737	0.0022839180000000002	0.4187694169813767	not_mentioned	1.0	not_mentioned	correct	ok	not_mentioned	released	option_probability
Jev	imcs21	test	10412737	symptom_303	10412737	0.0022839180000000002	0.4187694169813767	not_mentioned	1.0	not_mentioned	correct	ok	not_mentioned	released	option_probability
Jev	imcs21	test	10412737	symptom_304	10412737	0.0022839180000000002	0.4187694169813767	not_mentioned	1.0	not_mentioned	correct	ok	not_mentioned	released	option_probability
Jev	imcs21	test	10412737	symptom_305	10412737	0.0022839180000000002	0.4187694169813767	not_mentioned	1.0	not_mentioned	correct	ok	not_mentioned	released	option_probability
Jev	imcs21	test	10412737	symptom_306	10412737	0.0022839180000000002	0.4187694169813767	not_mentioned	1.0	not_mentioned	correct	ok	not_mentioned	released	option_probability
Jev	imcs21	test	10412737	symptom_307	10412737	0.0022839180000000002	0.4187694169813767	not_mentioned	1.0	not_mentioned	correct	ok	not_mentioned	released	option_probability
Jev	imcs21	test	10412737	symptom_308	10412737	0.0022839180000000002	0.4187694169813767	not_mentioned	0.99	not_mentioned	correct	ok	not_mentioned	released	option_probability
Jev	imcs21	test	10412737	symptom_309	10412737	0.0022839180000000002	0.4187694169813767	not_mentioned	1.0	not_mentioned	correct	ok	not_mentioned	released	option_probability
Jev	imcs21	test	10412737	symptom_310	10412737	0.0022839180000000002	0.4187694169813767	not_mentioned	1.0	not_mentioned	correct	ok	not_mentioned	released	option_probability
Jev	imcs21	test	10412737	symptom_311	10412737	0.0022839180000000002	0.4187694169813767	not_mentioned	1.0	not_mentioned	correct	ok	not_mentioned	released	option_probability
Jev	imcs21	test	10412737	symptom_312	10412737	0.0022839180000000002	0.4187694169813767	not_mentioned	1.0	not_mentioned	correct	ok	not_mentioned	released	option_probability
Jev	imcs21	test	10412737	symptom_313	10412737	0.0022839180000000002	0.4187694169813767	not_mentioned	1.0	not_mentioned	correct	ok	not_mentioned	released	option_probability
Jev	imcs21	test	10412737	symptom_314	10412737	0.0022839180000000002	0.4187694169813767	not_mentioned	1.0	not_mentioned	correct	ok	not_mentioned	released	option_probability
Jev	imcs21	test	10412737	symptom_315	10412737	0.0022839180000000002	0.4187694169813767	not_mentioned	1.0	not_mentioned	correct	ok	not_mentioned	released	option_probability
Jev	imcs21	test	10412737	symptom_316	10412737	0.0022839180000000002	0.4187694169813767	not_mentioned	1.0	not_mentioned	correct	ok	not_mentioned	released	option_probability
Jev	imcs21	test	10412737	symptom_317	10412737	0.0022839180000000002	0.4187694169813767	not_mentioned	1.0	not_mentioned	correct	ok	not_mentioned	released	option_probability
Jev	imcs21	test	10412737	symptom_318	10412737	0.0022839180000000002	0.4187694169813767	not_mentioned	1.0	not_mentioned	correct	ok	not_mentioned	released	option_probability
Jev	imcs21	test	10412737	symptom_319	10412737	0.0022839180000000002	0.4187694169813767	not_mentioned	1.0	not_mentioned	correct	ok	not_mentioned	released	option_probability
Jev	imcs21	test	10412737	symptom_320	10412737	0.0022839180000000002	0.4187694169813767	not_mentioned	1.0	not_mentioned	correct	ok	not_mentioned	released	option_probability
Jev	imcs21	test	10412737	symptom_321	10412737	0.0022839180000000002	0.4187694169813767	not_mentioned	1.0	not_mentioned	correct	ok	not_mentioned	released	option_probability
Jev	imcs21	test	10412737	symptom_322	10412737	0.0022839180000000002	0.4187694169813767	not_mentioned	1.0	not_mentioned	correct	ok	not_mentioned	released	option_probability
Jev	imcs21	test	10412737	symptom_323	10412737	0.0022839180000000002	0.4187694169813767	not_mentioned	1.0	not_mentioned	correct	ok	not_mentioned	released	option_probability
Jev	imcs21	test	10412737	symptom_324	10412737	0.0022839180000000002	0.4187694169813767	not_mentioned	1.0	not_mentioned	correct	ok	not_mentioned	released	option_probability
Jev	imcs21	test	10412737	symptom_325	10412737	0.0022839180000000002	0.4187694169813767	not_mentioned	1.0	not_mentioned	correct	ok	not_mentioned	released	option_probability
Jev	imcs21	test	10412737	symptom_326	10412737	0.0022839180000000002	0.4187694169813767	not_mentioned	1.0	not_mentioned	correct	ok	not_mentioned	released	option_probability
Jev	imcs21	test	10412737	symptom_327	10412737	0.0022839180000000002	0.4187694169813767	not_mentioned	1.0	not_mentioned	correct	ok	not_mentioned	released	option_probability
Jev	imcs21	test	10412737	symptom_328	10412737	0.0022839180000000002	0.4187694169813767	not_mentioned	1.0	not_mentioned	correct	ok	not_mentioned	released	option_probability
Jev	imcs21	test	10412737	symptom_329	10412737	0.0022839180000000002	0.4187694169813767	not_mentioned	1.0	not_mentioned	correct	ok	not_mentioned	released	option_probability
Jev	imcs21	test	10412737	symptom_330	10412737	0.0022839180000000002	0.4187694169813767	not_mentioned	0.98	not_mentioned	correct	ok	not_mentioned	released	option_probability
Jev	imcs21	test	10412988	symptom_000	10412988	0.002268168	0.37990183394867927	positive	1.0	positive	correct	ok	positive	released	option_probability
Jev	imcs21	test	10412988	symptom_001	10412988	0.002268168	0.37990183394867927	positive	1.0	positive	correct	ok	positive	released	option_probability
Jev	imcs21	test	10412988	symptom_002	10412988	0.002268168	0.37990183394867927	not_mentioned	1.0	not_mentioned	correct	ok	not_mentioned	released	option_probability
Jev	imcs21	test	10412988	symptom_003	10412988	0.002268168	0.37990183394867927	not_mentioned	1.0	not_mentioned	correct	ok	not_mentioned	released	option_probability
Jev	imcs21	test	10412988	symptom_004	10412988	0.002268168	0.37990183394867927	not_mentioned	1.0	not_mentioned	correct	ok	not_mentioned	released	option_probability
Jev	imcs21	test	10412988	symptom_005	10412988	0.002268168	0.37990183394867927	positive	0.77	negative	incorrect	ok	negative	released	option_probability
Jev	imcs21	test	10412988	symptom_006	10412988	0.002268168	0.37990183394867927	not_mentioned	1.0	not_mentioned	correct	ok	not_mentioned	released	option_probability
Jev	imcs21	test	10412988	symptom_007	10412988	0.002268168	0.37990183394867927	not_mentioned	0.9	not_mentioned	correct	ok	not_mentioned	released	option_probability
Jev	imcs21	test	10412988	symptom_008	10412988	0.002268168	0.37990183394867927	not_mentioned	1.0	not_mentioned	correct	ok	not_mentioned	released	option_probability
Jev	imcs21	test	10412988	symptom_009	10412988	0.002268168	0.37990183394867927	positive	0.79	not_mentioned	incorrect	ok	not_mentioned	released	option_probability
Jev	imcs21	test	10412988	symptom_010	10412988	0.002268168	0.37990183394867927	not_mentioned	1.0	not_mentioned	correct	ok	not_mentioned	released	option_probability
Jev	imcs21	test	10412988	symptom_011	10412988	0.002268168	0.37990183394867927	uncertain	0.99	uncertain	correct	ok	uncertain	released	option_probability
Jev	imcs21	test	10412988	symptom_012	10412988	0.002268168	0.37990183394867927	not_mentioned	0.99	not_mentioned	correct	ok	not_mentioned	released	option_probability
Jev	imcs21	test	10412988	symptom_013	10412988	0.002268168	0.37990183394867927	not_mentioned	1.0	not_mentioned	correct	ok	not_mentioned	released	option_probability
Jev	imcs21	test	10412988	symptom_014	10412988	0.002268168	0.37990183394867927	not_mentioned	1.0	not_mentioned	correct	ok	not_mentioned	released	option_probability
Jev	imcs21	test	10412988	symptom_015	10412988	0.002268168	0.37990183394867927	not_mentioned	0.9400000000000001	not_mentioned	correct	ok	not_mentioned	released	option_probability
Jev	imcs21	test	10412988	symptom_016	10412988	0.002268168	0.37990183394867927	not_mentioned	1.0	not_mentioned	correct	ok	not_mentioned	released	option_probability
Jev	imcs21	test	10412988	symptom_017	10412988	0.002268168	0.37990183394867927	not_mentioned	0.92	not_mentioned	correct	ok	not_mentioned	released	option_probability
Jev	imcs21	test	10412988	symptom_018	10412988	0.002268168	0.37990183394867927	not_mentioned	0.99	not_mentioned	correct	ok	not_mentioned	released	option_probability
Jev	imcs21	test	10412988	symptom_019	10412988	0.002268168	0.37990183394867927	not_mentioned	1.0	not_mentioned	correct	ok	not_mentioned	released	option_probability
Jev	imcs21	test	10412988	symptom_020	10412988	0.002268168	0.37990183394867927	not_mentioned	0.99	not_mentioned	correct	ok	not_mentioned	released	option_probability
Jev	imcs21	test	10412988	symptom_021	10412988	0.002268168	0.37990183394867927	positive	0.94	not_mentioned	incorrect	ok	not_mentioned	released	option_probability
Jev	imcs21	test	10412988	symptom_022	10412988	0.002268168	0.37990183394867927	not_mentioned	0.92	not_mentioned	correct	ok	not_mentioned	released	option_probability
Jev	imcs21	test	10412988	symptom_023	10412988	0.002268168	0.37990183394867927	not_mentioned	1.0	not_mentioned	correct	ok	not_mentioned	released	option_probability
Jev	imcs21	test	10412988	symptom_024	10412988	0.002268168	0.37990183394867927	uncertain	0.62	not_mentioned	incorrect	ok	not_mentioned	released	option_probability
Jev	imcs21	test	10412988	symptom_025	10412988	0.002268168	0.37990183394867927	not_mentioned	0.94	not_mentioned	correct	ok	not_mentioned	released	option_probability
Jev	imcs21	test	10412988	symptom_026	10412988	0.002268168	0.37990183394867927	not_mentioned	0.9	not_mentioned	correct	ok	not_mentioned	released	option_probability
Jev	imcs21	test	10412988	symptom_027	10412988	0.002268168	0.37990183394867927	not_mentioned	1.0	not_mentioned	correct	ok	not_mentioned	released	option_probability
Jev	imcs21	test	10412988	symptom_028	10412988	0.002268168	0.37990183394867927	not_mentioned	0.99	not_mentioned	correct	ok	not_mentioned	released	option_probability
Jev	imcs21	test	10412988	symptom_029	10412988	0.002268168	0.37990183394867927	not_mentioned	1.0	not_mentioned	correct	ok	not_mentioned	released	option_probability
Jev	imcs21	test	10412988	symptom_030	10412988	0.002268168	0.37990183394867927	not_mentioned	0.61	not_mentioned	correct	ok	not_mentioned	released	option_probability
Jev	imcs21	test	10412988	symptom_031	10412988	0.002268168	0.37990183394867927	negative	0.83	negative	correct	ok	negative	released	option_probability
Jev	imcs21	test	10412988	symptom_032	10412988	0.002268168	0.37990183394867927	not_mentioned	1.0	not_mentioned	correct	ok	not_mentioned	released	option_probability
Jev	imcs21	test	10412988	symptom_033	10412988	0.002268168	0.37990183394867927	not_mentioned	1.0	not_mentioned	correct	ok	not_mentioned	released	option_probability
Jev	imcs21	test	10412988	symptom_034	10412988	0.002268168	0.37990183394867927	not_mentioned	1.0	not_mentioned	correct	ok	not_mentioned	released	option_probability
Jev	imcs21	test	10412988	symptom_035	10412988	0.002268168	0.37990183394867927	not_mentioned	1.0	not_mentioned	correct	ok	not_mentioned	released	option_probability
Jev	imcs21	test	10412988	symptom_036	10412988	0.002268168	0.37990183394867927	not_mentioned	0.53	not_mentioned	correct	ok	not_mentioned	released	option_probability
Jev	imcs21	test	10412988	symptom_037	10412988	0.002268168	0.37990183394867927	not_mentioned	0.98	not_mentioned	correct	ok	not_mentioned	released	option_probability
Jev	imcs21	test	10412988	symptom_038	10412988	0.002268168	0.37990183394867927	uncertain	0.93	not_mentioned	incorrect	ok	not_mentioned	released	option_probability
Jev	imcs21	test	10412988	symptom_039	10412988	0.002268168	0.37990183394867927	not_mentioned	1.0	not_mentioned	correct	ok	not_mentioned	released	option_probability
Jev	imcs21	test	10412988	symptom_040	10412988	0.002268168	0.37990183394867927	positive	0.8	positive	correct	ok	positive	released	option_probability
Jev	imcs21	test	10412988	symptom_041	10412988	0.002268168	0.37990183394867927	not_mentioned	1.0	not_mentioned	correct	ok	not_mentioned	released	option_probability
Jev	imcs21	test	10412988	symptom_042	10412988	0.002268168	0.37990183394867927	not_mentioned	0.88	not_mentioned	correct	ok	not_mentioned	released	option_probability
Jev	imcs21	test	10412988	symptom_043	10412988	0.002268168	0.37990183394867927	not_mentioned	0.6	not_mentioned	correct	ok	not_mentioned	released	option_probability
Jev	imcs21	test	10412988	symptom_044	10412988	0.002268168	0.37990183394867927	uncertain	0.6666666666666666	not_mentioned	incorrect	ok	not_mentioned	released	option_probability
Jev	imcs21	test	10412988	symptom_045	10412988	0.002268168	0.37990183394867927	not_mentioned	1.0	not_mentioned	correct	ok	not_mentioned	released	option_probability
Jev	imcs21	test	10412988	symptom_046	10412988	0.002268168	0.37990183394867927	uncertain	0.75	negative	incorrect	ok	negative	released	option_probability
Jev	imcs21	test	10412988	symptom_047	10412988	0.002268168	0.37990183394867927	not_mentioned	1.0	not_mentioned	correct	ok	not_mentioned	released	option_probability
Jev	imcs21	test	10412988	symptom_048	10412988	0.002268168	0.37990183394867927	positive	0.46	not_mentioned	incorrect	ok	not_mentioned	released	option_probability
Jev	imcs21	test	10412988	symptom_049	10412988	0.002268168	0.37990183394867927	not_mentioned	1.0	not_mentioned	correct	ok	not_mentioned	released	option_probability
Jev	imcs21	test	10412988	symptom_050	10412988	0.002268168	0.37990183394867927	not_mentioned	1.0	not_mentioned	correct	ok	not_mentioned	released	option_probability
Jev	imcs21	test	10412988	symptom_051	10412988	0.002268168	0.37990183394867927	not_mentioned	1.0	not_mentioned	correct	ok	not_mentioned	released	option_probability
Jev	imcs21	test	10412988	symptom_052	10412988	0.002268168	0.37990183394867927	positive	0.83	not_mentioned	incorrect	ok	not_mentioned	released	option_probability
Jev	imcs21	test	10412988	symptom_053	10412988	0.002268168	0.37990183394867927	not_mentioned	0.91	not_mentioned	correct	ok	not_mentioned	released	option_probability
Jev	imcs21	test	10412988	symptom_054	10412988	0.002268168	0.37990183394867927	not_mentioned	0.98	not_mentioned	correct	ok	not_mentioned	released	option_probability
Jev	imcs21	test	10412988	symptom_055	10412988	0.002268168	0.37990183394867927	not_mentioned	1.0	not_mentioned	correct	ok	not_mentioned	released	option_probability
Jev	imcs21	test	10412988	symptom_056	10412988	0.002268168	0.37990183394867927	not_mentioned	1.0	not_mentioned	correct	ok	not_mentioned	released	option_probability
Jev	imcs21	test	10412988	symptom_057	10412988	0.002268168	0.37990183394867927	not_mentioned	1.0	not_mentioned	correct	ok	not_mentioned	released	option_probability
Jev	imcs21	test	10412988	symptom_058	10412988	0.002268168	0.37990183394867927	not_mentioned	1.0	not_mentioned	correct	ok	not_mentioned	released	option_probability
Jev	imcs21	test	10412988	symptom_059	10412988	0.002268168	0.37990183394867927	not_mentioned	1.0	not_mentioned	correct	ok	not_mentioned	released	option_probability
Jev	imcs21	test	10412988	symptom_060	10412988	0.002268168	0.37990183394867927	not_mentioned	1.0	not_mentioned	correct	ok	not_mentioned	released	option_probability
Jev	imcs21	test	10412988	symptom_061	10412988	0.002268168	0.37990183394867927	not_mentioned	0.85	not_mentioned	correct	ok	not_mentioned	released	option_probability
Jev	imcs21	test	10412988	symptom_062	10412988	0.002268168	0.37990183394867927	not_mentioned	1.0	not_mentioned	correct	ok	not_mentioned	released	option_probability
Jev	imcs21	test	10412988	symptom_063	10412988	0.002268168	0.37990183394867927	not_mentioned	1.0	not_mentioned	correct	ok	not_mentioned	released	option_probability
Jev	imcs21	test	10412988	symptom_064	10412988	0.002268168	0.37990183394867927	not_mentioned	1.0	not_mentioned	correct	ok	not_mentioned	released	option_probability
Jev	imcs21	test	10412988	symptom_065	10412988	0.002268168	0.37990183394867927	not_mentioned	1.0	not_mentioned	correct	ok	not_mentioned	released	option_probability
Jev	imcs21	test	10412988	symptom_066	10412988	0.002268168	0.37990183394867927	not_mentioned	1.0	not_mentioned	correct	ok	not_mentioned	released	option_probability
Jev	imcs21	test	10412988	symptom_067	10412988	0.002268168	0.37990183394867927	not_mentioned	1.0	not_mentioned	correct	ok	not_mentioned	released	option_probability
Jev	imcs21	test	10412988	symptom_068	10412988	0.002268168	0.37990183394867927	not_mentioned	0.55	not_mentioned	correct	ok	not_mentioned	released	option_probability
Jev	imcs21	test	10412988	symptom_069	10412988	0.002268168	0.37990183394867927	not_mentioned	1.0	not_mentioned	correct	ok	not_mentioned	released	option_probability
Jev	imcs21	test	10412988	symptom_070	10412988	0.002268168	0.37990183394867927	not_mentioned	1.0	not_mentioned	correct	ok	not_mentioned	released	option_probability
Jev	imcs21	test	10412988	symptom_071	10412988	0.002268168	0.37990183394867927	not_mentioned	0.75	not_mentioned	correct	ok	not_mentioned	released	option_probability
Jev	imcs21	test	10412988	symptom_072	10412988	0.002268168	0.37990183394867927	not_mentioned	1.0	not_mentioned	correct	ok	not_mentioned	released	option_probability
Jev	imcs21	test	10412988	symptom_073	10412988	0.002268168	0.37990183394867927	not_mentioned	1.0	not_mentioned	correct	ok	not_mentioned	released	option_probability
Jev	imcs21	test	10412988	symptom_074	10412988	0.002268168	0.37990183394867927	negative	0.59	negative	correct	ok	negative	released	option_probability
Jev	imcs21	test	10412988	symptom_075	10412988	0.002268168	0.37990183394867927	not_mentioned	1.0	not_mentioned	correct	ok	not_mentioned	released	option_probability
Jev	imcs21	test	10412988	symptom_076	10412988	0.002268168	0.37990183394867927	not_mentioned	0.86	not_mentioned	correct	ok	not_mentioned	released	option_probability
Jev	imcs21	test	10412988	symptom_077	10412988	0.002268168	0.37990183394867927	not_mentioned	1.0	not_mentioned	correct	ok	not_mentioned	released	option_probability
Jev	imcs21	test	10412988	symptom_078	10412988	0.002268168	0.37990183394867927	uncertain	0.89	uncertain	correct	ok	uncertain	released	option_probability
Jev	imcs21	test	10412988	symptom_079	10412988	0.002268168	0.37990183394867927	positive	0.79	not_mentioned	incorrect	ok	not_mentioned	released	option_probability
Jev	imcs21	test	10412988	symptom_080	10412988	0.002268168	0.37990183394867927	not_mentioned	1.0	not_mentioned	correct	ok	not_mentioned	released	option_probability
Jev	imcs21	test	10412988	symptom_081	10412988	0.002268168	0.37990183394867927	not_mentioned	1.0	not_mentioned	correct	ok	not_mentioned	released	option_probability
Jev	imcs21	test	10412988	symptom_082	10412988	0.002268168	0.37990183394867927	not_mentioned	1.0	not_mentioned	correct	ok	not_mentioned	released	option_probability
Jev	imcs21	test	10412988	symptom_083	10412988	0.002268168	0.37990183394867927	not_mentioned	1.0	not_mentioned	correct	ok	not_mentioned	released	option_probability
Jev	imcs21	test	10412988	symptom_084	10412988	0.002268168	0.37990183394867927	not_mentioned	0.64	not_mentioned	correct	ok	not_mentioned	released	option_probability
Jev	imcs21	test	10412988	symptom_085	10412988	0.002268168	0.37990183394867927	uncertain	0.4	not_mentioned	incorrect	ok	not_mentioned	released	option_probability
Jev	imcs21	test	10412988	symptom_086	10412988	0.002268168	0.37990183394867927	not_mentioned	1.0	not_mentioned	correct	ok	not_mentioned	released	option_probability
Jev	imcs21	test	10412988	symptom_087	10412988	0.002268168	0.37990183394867927	not_mentioned	1.0	not_mentioned	correct	ok	not_mentioned	released	option_probability
Jev	imcs21	test	10412988	symptom_088	10412988	0.002268168	0.37990183394867927	not_mentioned	1.0	not_mentioned	correct	ok	not_mentioned	released	option_probability
Jev	imcs21	test	10412988	symptom_089	10412988	0.002268168	0.37990183394867927	not_mentioned	1.0	not_mentioned	correct	ok	not_mentioned	released	option_probability
Jev	imcs21	test	10412988	symptom_090	10412988	0.002268168	0.37990183394867927	not_mentioned	1.0	not_mentioned	correct	ok	not_mentioned	released	option_probability
Jev	imcs21	test	10412988	symptom_091	10412988	0.002268168	0.37990183394867927	not_mentioned	0.94	not_mentioned	correct	ok	not_mentioned	released	option_probability
Jev	imcs21	test	10412988	symptom_092	10412988	0.002268168	0.37990183394867927	not_mentioned	1.0	not_mentioned	correct	ok	not_mentioned	released	option_probability
Jev	imcs21	test	10412988	symptom_093	10412988	0.002268168	0.37990183394867927	not_mentioned	1.0	not_mentioned	correct	ok	not_mentioned	released	option_probability
Jev	imcs21	test	10412988	symptom_094	10412988	0.002268168	0.37990183394867927	not_mentioned	0.94	not_mentioned	correct	ok	not_mentioned	released	option_probability
Jev	imcs21	test	10412988	symptom_095	10412988	0.002268168	0.37990183394867927	not_mentioned	1.0	not_mentioned	correct	ok	not_mentioned	released	option_probability
Jev	imcs21	test	10412988	symptom_096	10412988	0.002268168	0.37990183394867927	not_mentioned	1.0	not_mentioned	correct	ok	not_mentioned	released	option_probability
Jev	imcs21	test	10412988	symptom_097	10412988	0.002268168	0.37990183394867927	uncertain	0.45	not_mentioned	incorrect	ok	not_mentioned	released	option_probability
Jev	imcs21	test	10412988	symptom_098	10412988	0.002268168	0.37990183394867927	not_mentioned	1.0	not_mentioned	correct	ok	not_mentioned	released	option_probability
Jev	imcs21	test	10412988	symptom_099	10412988	0.002268168	0.37990183394867927	not_mentioned	1.0	not_mentioned	correct	ok	not_mentioned	released	option_probability
Jev	imcs21	test	10412988	symptom_100	10412988	0.002268168	0.37990183394867927	not_mentioned	1.0	not_mentioned	correct	ok	not_mentioned	released	option_probability
Jev	imcs21	test	10412988	symptom_101	10412988	0.002268168	0.37990183394867927	not_mentioned	1.0	not_mentioned	correct	ok	not_mentioned	released	option_probability
Jev	imcs21	test	10412988	symptom_102	10412988	0.002268168	0.37990183394867927	not_mentioned	1.0	not_mentioned	correct	ok	not_mentioned	released	option_probability
Jev	imcs21	test	10412988	symptom_103	10412988	0.002268168	0.37990183394867927	not_mentioned	1.0	not_mentioned	correct	ok	not_mentioned	released	option_probability
Jev	imcs21	test	10412988	symptom_104	10412988	0.002268168	0.37990183394867927	not_mentioned	1.0	not_mentioned	correct	ok	not_mentioned	released	option_probability
Jev	imcs21	test	10412988	symptom_105	10412988	0.002268168	0.37990183394867927	not_mentioned	1.0	not_mentioned	correct	ok	not_mentioned	released	option_probability
Jev	imcs21	test	10412988	symptom_106	10412988	0.002268168	0.37990183394867927	not_mentioned	1.0	not_mentioned	correct	ok	not_mentioned	released	option_probability
Jev	imcs21	test	10412988	symptom_107	10412988	0.002268168	0.37990183394867927	not_mentioned	1.0	not_mentioned	correct	ok	not_mentioned	released	option_probability
Jev	imcs21	test	10412988	symptom_108	10412988	0.002268168	0.37990183394867927	not_mentioned	1.0	not_mentioned	correct	ok	not_mentioned	released	option_probability
Jev	imcs21	test	10412988	symptom_109	10412988	0.002268168	0.37990183394867927	not_mentioned	1.0	not_mentioned	correct	ok	not_mentioned	released	option_probability
Jev	imcs21	test	10412988	symptom_110	10412988	0.002268168	0.37990183394867927	not_mentioned	0.76	not_mentioned	correct	ok	not_mentioned	released	option_probability
Jev	imcs21	test	10412988	symptom_111	10412988	0.002268168	0.37990183394867927	not_mentioned	1.0	not_mentioned	correct	ok	not_mentioned	released	option_probability
Jev	imcs21	test	10412988	symptom_112	10412988	0.002268168	0.37990183394867927	not_mentioned	1.0	not_mentioned	correct	ok	not_mentioned	released	option_probability
Jev	imcs21	test	10412988	symptom_113	10412988	0.002268168	0.37990183394867927	not_mentioned	1.0	not_mentioned	correct	ok	not_mentioned	released	option_probability
Jev	imcs21	test	10412988	symptom_114	10412988	0.002268168	0.37990183394867927	not_mentioned	1.0	not_mentioned	correct	ok	not_mentioned	released	option_probability
Jev	imcs21	test	10412988	symptom_115	10412988	0.002268168	0.37990183394867927	not_mentioned	1.0	not_mentioned	correct	ok	not_mentioned	released	option_probability
Jev	imcs21	test	10412988	symptom_116	10412988	0.002268168	0.37990183394867927	not_mentioned	1.0	not_mentioned	correct	ok	not_mentioned	released	option_probability
Jev	imcs21	test	10412988	symptom_117	10412988	0.002268168	0.37990183394867927	not_mentioned	1.0	not_mentioned	correct	ok	not_mentioned	released	option_probability
Jev	imcs21	test	10412988	symptom_118	10412988	0.002268168	0.37990183394867927	positive	0.74	not_mentioned	incorrect	ok	not_mentioned	released	option_probability
Jev	imcs21	test	10412988	symptom_119	10412988	0.002268168	0.37990183394867927	not_mentioned	1.0	not_mentioned	correct	ok	not_mentioned	released	option_probability
Jev	imcs21	test	10412988	symptom_120	10412988	0.002268168	0.37990183394867927	not_mentioned	0.96	not_mentioned	correct	ok	not_mentioned	released	option_probability
Jev	imcs21	test	10412988	symptom_121	10412988	0.002268168	0.37990183394867927	not_mentioned	1.0	not_mentioned	correct	ok	not_mentioned	released	option_probability
Jev	imcs21	test	10412988	symptom_122	10412988	0.002268168	0.37990183394867927	uncertain	0.58	not_mentioned	incorrect	ok	not_mentioned	released	option_probability
Jev	imcs21	test	10412988	symptom_123	10412988	0.002268168	0.37990183394867927	not_mentioned	1.0	not_mentioned	correct	ok	not_mentioned	released	option_probability
Jev	imcs21	test	10412988	symptom_124	10412988	0.002268168	0.37990183394867927	not_mentioned	1.0	not_mentioned	correct	ok	not_mentioned	released	option_probability
Jev	imcs21	test	10412988	symptom_125	10412988	0.002268168	0.37990183394867927	not_mentioned	1.0	not_mentioned	correct	ok	not_mentioned	released	option_probability
Jev	imcs21	test	10412988	symptom_126	10412988	0.002268168	0.37990183394867927	not_mentioned	1.0	not_mentioned	correct	ok	not_mentioned	released	option_probability
Jev	imcs21	test	10412988	symptom_127	10412988	0.002268168	0.37990183394867927	not_mentioned	1.0	not_mentioned	correct	ok	not_mentioned	released	option_probability
Jev	imcs21	test	10412988	symptom_128	10412988	0.002268168	0.37990183394867927	not_mentioned	1.0	not_mentioned	correct	ok	not_mentioned	released	option_probability
Jev	imcs21	test	10412988	symptom_129	10412988	0.002268168	0.37990183394867927	not_mentioned	0.76	not_mentioned	correct	ok	not_mentioned	released	option_probability
Jev	imcs21	test	10412988	symptom_130	10412988	0.002268168	0.37990183394867927	not_mentioned	1.0	not_mentioned	correct	ok	not_mentioned	released	option_probability
Jev	imcs21	test	10412988	symptom_131	10412988	0.002268168	0.37990183394867927	uncertain	0.54	not_mentioned	incorrect	ok	not_mentioned	released	option_probability
Jev	imcs21	test	10412988	symptom_132	10412988	0.002268168	0.37990183394867927	not_mentioned	1.0	not_mentioned	correct	ok	not_mentioned	released	option_probability
Jev	imcs21	test	10412988	symptom_133	10412988	0.002268168	0.37990183394867927	not_mentioned	0.83	not_mentioned	correct	ok	not_mentioned	released	option_probability
Jev	imcs21	test	10412988	symptom_134	10412988	0.002268168	0.37990183394867927	not_mentioned	0.82	not_mentioned	correct	ok	not_mentioned	released	option_probability
Jev	imcs21	test	10412988	symptom_135	10412988	0.002268168	0.37990183394867927	not_mentioned	1.0	not_mentioned	correct	ok	not_mentioned	released	option_probability
Jev	imcs21	test	10412988	symptom_136	10412988	0.002268168	0.37990183394867927	not_mentioned	1.0	not_mentioned	correct	ok	not_mentioned	released	option_probability
Jev	imcs21	test	10412988	symptom_137	10412988	0.002268168	0.37990183394867927	not_mentioned	1.0	not_mentioned	correct	ok	not_mentioned	released	option_probability
Jev	imcs21	test	10412988	symptom_138	10412988	0.002268168	0.37990183394867927	not_mentioned	1.0	not_mentioned	correct	ok	not_mentioned	released	option_probability
Jev	imcs21	test	10412988	symptom_139	10412988	0.002268168	0.37990183394867927	not_mentioned	1.0	not_mentioned	correct	ok	not_mentioned	released	option_probability
Jev	imcs21	test	10412988	symptom_140	10412988	0.002268168	0.37990183394867927	not_mentioned	1.0	not_mentioned	correct	ok	not_mentioned	released	option_probability
Jev	imcs21	test	10412988	symptom_141	10412988	0.002268168	0.37990183394867927	not_mentioned	1.0	not_mentioned	correct	ok	not_mentioned	released	option_probability
Jev	imcs21	test	10412988	symptom_142	10412988	0.002268168	0.37990183394867927	not_mentioned	1.0	not_mentioned	correct	ok	not_mentioned	released	option_probability
Jev	imcs21	test	10412988	symptom_143	10412988	0.002268168	0.37990183394867927	not_mentioned	1.0	not_mentioned	correct	ok	not_mentioned	released	option_probability
Jev	imcs21	test	10412988	symptom_144	10412988	0.002268168	0.37990183394867927	not_mentioned	1.0	not_mentioned	correct	ok	not_mentioned	released	option_probability
Jev	imcs21	test	10412988	symptom_145	10412988	0.002268168	0.37990183394867927	not_mentioned	0.6	not_mentioned	correct	ok	not_mentioned	released	option_probability
Jev	imcs21	test	10412988	symptom_146	10412988	0.002268168	0.37990183394867927	not_mentioned	0.61	not_mentioned	correct	ok	not_mentioned	released	option_probability
Jev	imcs21	test	10412988	symptom_147	10412988	0.002268168	0.37990183394867927	not_mentioned	1.0	not_mentioned	correct	ok	not_mentioned	released	option_probability
Jev	imcs21	test	10412988	symptom_148	10412988	0.002268168	0.37990183394867927	uncertain	0.51	not_mentioned	incorrect	ok	not_mentioned	released	option_probability
Jev	imcs21	test	10412988	symptom_149	10412988	0.002268168	0.37990183394867927	not_mentioned	1.0	not_mentioned	correct	ok	not_mentioned	released	option_probability
Jev	imcs21	test	10412988	symptom_150	10412988	0.002268168	0.37990183394867927	not_mentioned	1.0	not_mentioned	correct	ok	not_mentioned	released	option_probability
Jev	imcs21	test	10412988	symptom_151	10412988	0.002268168	0.37990183394867927	not_mentioned	1.0	not_mentioned	correct	ok	not_mentioned	released	option_probability
Jev	imcs21	test	10412988	symptom_152	10412988	0.002268168	0.37990183394867927	not_mentioned	0.78	not_mentioned	correct	ok	not_mentioned	released	option_probability
Jev	imcs21	test	10412988	symptom_153	10412988	0.002268168	0.37990183394867927	not_mentioned	0.99	not_mentioned	correct	ok	not_mentioned	released	option_probability
Jev	imcs21	test	10412988	symptom_154	10412988	0.002268168	0.37990183394867927	not_mentioned	0.6	not_mentioned	correct	ok	not_mentioned	released	option_probability
Jev	imcs21	test	10412988	symptom_155	10412988	0.002268168	0.37990183394867927	not_mentioned	0.95	not_mentioned	correct	ok	not_mentioned	released	option_probability
Jev	imcs21	test	10412988	symptom_156	10412988	0.002268168	0.37990183394867927	not_mentioned	1.0	not_mentioned	correct	ok	not_mentioned	released	option_probability
Jev	imcs21	test	10412988	symptom_157	10412988	0.002268168	0.37990183394867927	not_mentioned	0.98	not_mentioned	correct	ok	not_mentioned	released	option_probability
Jev	imcs21	test	10412988	symptom_158	10412988	0.002268168	0.37990183394867927	not_mentioned	1.0	not_mentioned	correct	ok	not_mentioned	released	option_probability
Jev	imcs21	test	10412988	symptom_159	10412988	0.002268168	0.37990183394867927	not_mentioned	1.0	not_mentioned	correct	ok	not_mentioned	released	option_probability
Jev	imcs21	test	10412988	symptom_160	10412988	0.002268168	0.37990183394867927	not_mentioned	1.0	not_mentioned	correct	ok	not_mentioned	released	option_probability
Jev	imcs21	test	10412988	symptom_161	10412988	0.002268168	0.37990183394867927	not_mentioned	1.0	not_mentioned	correct	ok	not_mentioned	released	option_probability
Jev	imcs21	test	10412988	symptom_162	10412988	0.002268168	0.37990183394867927	not_mentioned	0.99	not_mentioned	correct	ok	not_mentioned	released	option_probability
Jev	imcs21	test	10412988	symptom_163	10412988	0.002268168	0.37990183394867927	not_mentioned	1.0	not_mentioned	correct	ok	not_mentioned	released	option_probability
Jev	imcs21	test	10412988	symptom_164	10412988	0.002268168	0.37990183394867927	not_mentioned	1.0	not_mentioned	correct	ok	not_mentioned	released	option_probability
Jev	imcs21	test	10412988	symptom_165	10412988	0.002268168	0.37990183394867927	not_mentioned	1.0	not_mentioned	correct	ok	not_mentioned	released	option_probability
Jev	imcs21	test	10412988	symptom_166	10412988	0.002268168	0.37990183394867927	not_mentioned	1.0	not_mentioned	correct	ok	not_mentioned	released	option_probability
Jev	imcs21	test	10412988	symptom_167	10412988	0.002268168	0.37990183394867927	not_mentioned	1.0	not_mentioned	correct	ok	not_mentioned	released	option_probability
Jev	imcs21	test	10412988	symptom_168	10412988	0.002268168	0.37990183394867927	not_mentioned	1.0	not_mentioned	correct	ok	not_mentioned	released	option_probability
Jev	imcs21	test	10412988	symptom_169	10412988	0.002268168	0.37990183394867927	not_mentioned	1.0	not_mentioned	correct	ok	not_mentioned	released	option_probability
Jev	imcs21	test	10412988	symptom_170	10412988	0.002268168	0.37990183394867927	not_mentioned	1.0	not_mentioned	correct	ok	not_mentioned	released	option_probability
Jev	imcs21	test	10412988	symptom_171	10412988	0.002268168	0.37990183394867927	not_mentioned	1.0	not_mentioned	correct	ok	not_mentioned	released	option_probability
Jev	imcs21	test	10412988	symptom_172	10412988	0.002268168	0.37990183394867927	not_mentioned	1.0	not_mentioned	correct	ok	not_mentioned	released	option_probability
Jev	imcs21	test	10412988	symptom_173	10412988	0.002268168	0.37990183394867927	not_mentioned	1.0	not_mentioned	correct	ok	not_mentioned	released	option_probability
Jev	imcs21	test	10412988	symptom_174	10412988	0.002268168	0.37990183394867927	not_mentioned	1.0	not_mentioned	correct	ok	not_mentioned	released	option_probability
Jev	imcs21	test	10412988	symptom_175	10412988	0.002268168	0.37990183394867927	not_mentioned	0.98	not_mentioned	correct	ok	not_mentioned	released	option_probability
Jev	imcs21	test	10412988	symptom_176	10412988	0.002268168	0.37990183394867927	not_mentioned	0.6	not_mentioned	correct	ok	not_mentioned	released	option_probability
Jev	imcs21	test	10412988	symptom_177	10412988	0.002268168	0.37990183394867927	not_mentioned	0.97	not_mentioned	correct	ok	not_mentioned	released	option_probability
Jev	imcs21	test	10412988	symptom_178	10412988	0.002268168	0.37990183394867927	not_mentioned	1.0	not_mentioned	correct	ok	not_mentioned	released	option_probability
Jev	imcs21	test	10412988	symptom_179	10412988	0.002268168	0.37990183394867927	not_mentioned	1.0	not_mentioned	correct	ok	not_mentioned	released	option_probability
Jev	imcs21	test	10412988	symptom_180	10412988	0.002268168	0.37990183394867927	not_mentioned	1.0	not_mentioned	correct	ok	not_mentioned	released	option_probability
Jev	imcs21	test	10412988	symptom_181	10412988	0.002268168	0.37990183394867927	not_mentioned	1.0	not_mentioned	correct	ok	not_mentioned	released	option_probability
Jev	imcs21	test	10412988	symptom_182	10412988	0.002268168	0.37990183394867927	not_mentioned	1.0	not_mentioned	correct	ok	not_mentioned	released	option_probability
Jev	imcs21	test	10412988	symptom_183	10412988	0.002268168	0.37990183394867927	not_mentioned	1.0	not_mentioned	correct	ok	not_mentioned	released	option_probability
Jev	imcs21	test	10412988	symptom_184	10412988	0.002268168	0.37990183394867927	not_mentioned	1.0	not_mentioned	correct	ok	not_mentioned	released	option_probability
Jev	imcs21	test	10412988	symptom_185	10412988	0.002268168	0.37990183394867927	not_mentioned	0.6	not_mentioned	correct	ok	not_mentioned	released	option_probability
Jev	imcs21	test	10412988	symptom_186	10412988	0.002268168	0.37990183394867927	not_mentioned	1.0	not_mentioned	correct	ok	not_mentioned	released	option_probability
Jev	imcs21	test	10412988	symptom_187	10412988	0.002268168	0.37990183394867927	uncertain	0.81	not_mentioned	incorrect	ok	not_mentioned	released	option_probability
Jev	imcs21	test	10412988	symptom_188	10412988	0.002268168	0.37990183394867927	not_mentioned	0.94	not_mentioned	correct	ok	not_mentioned	released	option_probability
Jev	imcs21	test	10412988	symptom_189	10412988	0.002268168	0.37990183394867927	not_mentioned	1.0	not_mentioned	correct	ok	not_mentioned	released	option_probability
Jev	imcs21	test	10412988	symptom_190	10412988	0.002268168	0.37990183394867927	not_mentioned	1.0	not_mentioned	correct	ok	not_mentioned	released	option_probability
Jev	imcs21	test	10412988	symptom_191	10412988	0.002268168	0.37990183394867927	not_mentioned	1.0	not_mentioned	correct	ok	not_mentioned	released	option_probability
Jev	imcs21	test	10412988	symptom_192	10412988	0.002268168	0.37990183394867927	not_mentioned	1.0	not_mentioned	correct	ok	not_mentioned	released	option_probability
Jev	imcs21	test	10412988	symptom_193	10412988	0.002268168	0.37990183394867927	not_mentioned	1.0	not_mentioned	correct	ok	not_mentioned	released	option_probability
Jev	imcs21	test	10412988	symptom_194	10412988	0.002268168	0.37990183394867927	not_mentioned	1.0	not_mentioned	correct	ok	not_mentioned	released	option_probability
Jev	imcs21	test	10412988	symptom_195	10412988	0.002268168	0.37990183394867927	not_mentioned	1.0	not_mentioned	correct	ok	not_mentioned	released	option_probability
Jev	imcs21	test	10412988	symptom_196	10412988	0.002268168	0.37990183394867927	not_mentioned	1.0	not_mentioned	correct	ok	not_mentioned	released	option_probability
Jev	imcs21	test	10412988	symptom_197	10412988	0.002268168	0.37990183394867927	not_mentioned	1.0	not_mentioned	correct	ok	not_mentioned	released	option_probability
Jev	imcs21	test	10412988	symptom_198	10412988	0.002268168	0.37990183394867927	not_mentioned	1.0	not_mentioned	correct	ok	not_mentioned	released	option_probability
Jev	imcs21	test	10412988	symptom_199	10412988	0.002268168	0.37990183394867927	not_mentioned	0.98	not_mentioned	correct	ok	not_mentioned	released	option_probability
Jev	imcs21	test	10412988	symptom_200	10412988	0.002268168	0.37990183394867927	not_mentioned	1.0	not_mentioned	correct	ok	not_mentioned	released	option_probability
Jev	imcs21	test	10412988	symptom_201	10412988	0.002268168	0.37990183394867927	not_mentioned	1.0	not_mentioned	correct	ok	not_mentioned	released	option_probability
Jev	imcs21	test	10412988	symptom_202	10412988	0.002268168	0.37990183394867927	not_mentioned	1.0	not_mentioned	correct	ok	not_mentioned	released	option_probability
Jev	imcs21	test	10412988	symptom_203	10412988	0.002268168	0.37990183394867927	not_mentioned	1.0	not_mentioned	correct	ok	not_mentioned	released	option_probability
Jev	imcs21	test	10412988	symptom_204	10412988	0.002268168	0.37990183394867927	not_mentioned	1.0	not_mentioned	correct	ok	not_mentioned	released	option_probability
Jev	imcs21	test	10412988	symptom_205	10412988	0.002268168	0.37990183394867927	not_mentioned	1.0	not_mentioned	correct	ok	not_mentioned	released	option_probability
Jev	imcs21	test	10412988	symptom_206	10412988	0.002268168	0.37990183394867927	not_mentioned	1.0	not_mentioned	correct	ok	not_mentioned	released	option_probability
Jev	imcs21	test	10412988	symptom_207	10412988	0.002268168	0.37990183394867927	not_mentioned	0.97	not_mentioned	correct	ok	not_mentioned	released	option_probability
Jev	imcs21	test	10412988	symptom_208	10412988	0.002268168	0.37990183394867927	not_mentioned	1.0	not_mentioned	correct	ok	not_mentioned	released	option_probability
Jev	imcs21	test	10412988	symptom_209	10412988	0.002268168	0.37990183394867927	not_mentioned	1.0	not_mentioned	correct	ok	not_mentioned	released	option_probability
Jev	imcs21	test	10412988	symptom_210	10412988	0.002268168	0.37990183394867927	not_mentioned	1.0	not_mentioned	correct	ok	not_mentioned	released	option_probability
Jev	imcs21	test	10412988	symptom_211	10412988	0.002268168	0.37990183394867927	not_mentioned	0.9	not_mentioned	correct	ok	not_mentioned	released	option_probability
Jev	imcs21	test	10412988	symptom_212	10412988	0.002268168	0.37990183394867927	not_mentioned	1.0	not_mentioned	correct	ok	not_mentioned	released	option_probability
Jev	imcs21	test	10412988	symptom_213	10412988	0.002268168	0.37990183394867927	not_mentioned	1.0	not_mentioned	correct	ok	not_mentioned	released	option_probability
Jev	imcs21	test	10412988	symptom_214	10412988	0.002268168	0.37990183394867927	not_mentioned	1.0	not_mentioned	correct	ok	not_mentioned	released	option_probability
Jev	imcs21	test	10412988	symptom_215	10412988	0.002268168	0.37990183394867927	not_mentioned	1.0	not_mentioned	correct	ok	not_mentioned	released	option_probability
Jev	imcs21	test	10412988	symptom_216	10412988	0.002268168	0.37990183394867927	not_mentioned	1.0	not_mentioned	correct	ok	not_mentioned	released	option_probability
Jev	imcs21	test	10412988	symptom_217	10412988	0.002268168	0.37990183394867927	not_mentioned	1.0	not_mentioned	correct	ok	not_mentioned	released	option_probability
Jev	imcs21	test	10412988	symptom_218	10412988	0.002268168	0.37990183394867927	not_mentioned	1.0	not_mentioned	correct	ok	not_mentioned	released	option_probability
Jev	imcs21	test	10412988	symptom_219	10412988	0.002268168	0.37990183394867927	not_mentioned	0.97	not_mentioned	correct	ok	not_mentioned	released	option_probability
Jev	imcs21	test	10412988	symptom_220	10412988	0.002268168	0.37990183394867927	not_mentioned	1.0	not_mentioned	correct	ok	not_mentioned	released	option_probability
Jev	imcs21	test	10412988	symptom_221	10412988	0.002268168	0.37990183394867927	not_mentioned	1.0	not_mentioned	correct	ok	not_mentioned	released	option_probability
Jev	imcs21	test	10412988	symptom_222	10412988	0.002268168	0.37990183394867927	uncertain	0.51	not_mentioned	incorrect	ok	not_mentioned	released	option_probability
Jev	imcs21	test	10412988	symptom_223	10412988	0.002268168	0.37990183394867927	not_mentioned	1.0	not_mentioned	correct	ok	not_mentioned	released	option_probability
Jev	imcs21	test	10412988	symptom_224	10412988	0.002268168	0.37990183394867927	not_mentioned	1.0	not_mentioned	correct	ok	not_mentioned	released	option_probability
Jev	imcs21	test	10412988	symptom_225	10412988	0.002268168	0.37990183394867927	not_mentioned	0.99	not_mentioned	correct	ok	not_mentioned	released	option_probability
Jev	imcs21	test	10412988	symptom_226	10412988	0.002268168	0.37990183394867927	not_mentioned	1.0	not_mentioned	correct	ok	not_mentioned	released	option_probability
Jev	imcs21	test	10412988	symptom_227	10412988	0.002268168	0.37990183394867927	not_mentioned	1.0	not_mentioned	correct	ok	not_mentioned	released	option_probability
Jev	imcs21	test	10412988	symptom_228	10412988	0.002268168	0.37990183394867927	not_mentioned	1.0	not_mentioned	correct	ok	not_mentioned	released	option_probability
Jev	imcs21	test	10412988	symptom_229	10412988	0.002268168	0.37990183394867927	not_mentioned	1.0	not_mentioned	correct	ok	not_mentioned	released	option_probability
Jev	imcs21	test	10412988	symptom_230	10412988	0.002268168	0.37990183394867927	not_mentioned	0.98	not_mentioned	correct	ok	not_mentioned	released	option_probability
Jev	imcs21	test	10412988	symptom_231	10412988	0.002268168	0.37990183394867927	not_mentioned	1.0	not_mentioned	correct	ok	not_mentioned	released	option_probability
Jev	imcs21	test	10412988	symptom_232	10412988	0.002268168	0.37990183394867927	not_mentioned	1.0	not_mentioned	correct	ok	not_mentioned	released	option_probability
Jev	imcs21	test	10412988	symptom_233	10412988	0.002268168	0.37990183394867927	not_mentioned	0.99	not_mentioned	correct	ok	not_mentioned	released	option_probability
Jev	imcs21	test	10412988	symptom_234	10412988	0.002268168	0.37990183394867927	not_mentioned	1.0	not_mentioned	correct	ok	not_mentioned	released	option_probability
Jev	imcs21	test	10412988	symptom_235	10412988	0.002268168	0.37990183394867927	not_mentioned	0.99	not_mentioned	correct	ok	not_mentioned	released	option_probability
Jev	imcs21	test	10412988	symptom_236	10412988	0.002268168	0.37990183394867927	not_mentioned	1.0	not_mentioned	correct	ok	not_mentioned	released	option_probability
Jev	imcs21	test	10412988	symptom_237	10412988	0.002268168	0.37990183394867927	not_mentioned	1.0	not_mentioned	correct	ok	not_mentioned	released	option_probability
Jev	imcs21	test	10412988	symptom_238	10412988	0.002268168	0.37990183394867927	not_mentioned	0.52	not_mentioned	correct	ok	not_mentioned	released	option_probability
Jev	imcs21	test	10412988	symptom_239	10412988	0.002268168	0.37990183394867927	not_mentioned	1.0	not_mentioned	correct	ok	not_mentioned	released	option_probability
Jev	imcs21	test	10412988	symptom_240	10412988	0.002268168	0.37990183394867927	not_mentioned	1.0	not_mentioned	correct	ok	not_mentioned	released	option_probability
Jev	imcs21	test	10412988	symptom_241	10412988	0.002268168	0.37990183394867927	not_mentioned	1.0	not_mentioned	correct	ok	not_mentioned	released	option_probability
Jev	imcs21	test	10412988	symptom_242	10412988	0.002268168	0.37990183394867927	not_mentioned	0.99	not_mentioned	correct	ok	not_mentioned	released	option_probability
Jev	imcs21	test	10412988	symptom_243	10412988	0.002268168	0.37990183394867927	not_mentioned	0.96	not_mentioned	correct	ok	not_mentioned	released	option_probability
Jev	imcs21	test	10412988	symptom_244	10412988	0.002268168	0.37990183394867927	not_mentioned	0.95	not_mentioned	correct	ok	not_mentioned	released	option_probability
Jev	imcs21	test	10412988	symptom_245	10412988	0.002268168	0.37990183394867927	not_mentioned	1.0	not_mentioned	correct	ok	not_mentioned	released	option_probability
Jev	imcs21	test	10412988	symptom_246	10412988	0.002268168	0.37990183394867927	not_mentioned	1.0	not_mentioned	correct	ok	not_mentioned	released	option_probability
Jev	imcs21	test	10412988	symptom_247	10412988	0.002268168	0.37990183394867927	not_mentioned	0.9	not_mentioned	correct	ok	not_mentioned	released	option_probability
Jev	imcs21	test	10412988	symptom_248	10412988	0.002268168	0.37990183394867927	not_mentioned	1.0	not_mentioned	correct	ok	not_mentioned	released	option_probability
Jev	imcs21	test	10412988	symptom_249	10412988	0.002268168	0.37990183394867927	not_mentioned	1.0	not_mentioned	correct	ok	not_mentioned	released	option_probability
Jev	imcs21	test	10412988	symptom_250	10412988	0.002268168	0.37990183394867927	not_mentioned	1.0	not_mentioned	correct	ok	not_mentioned	released	option_probability
Jev	imcs21	test	10412988	symptom_251	10412988	0.002268168	0.37990183394867927	not_mentioned	0.99	not_mentioned	correct	ok	not_mentioned	released	option_probability
Jev	imcs21	test	10412988	symptom_252	10412988	0.002268168	0.37990183394867927	not_mentioned	1.0	not_mentioned	correct	ok	not_mentioned	released	option_probability
Jev	imcs21	test	10412988	symptom_253	10412988	0.002268168	0.37990183394867927	not_mentioned	1.0	not_mentioned	correct	ok	not_mentioned	released	option_probability
Jev	imcs21	test	10412988	symptom_254	10412988	0.002268168	0.37990183394867927	not_mentioned	0.99	not_mentioned	correct	ok	not_mentioned	released	option_probability
Jev	imcs21	test	10412988	symptom_255	10412988	0.002268168	0.37990183394867927	not_mentioned	1.0	not_mentioned	correct	ok	not_mentioned	released	option_probability
Jev	imcs21	test	10412988	symptom_256	10412988	0.002268168	0.37990183394867927	not_mentioned	1.0	not_mentioned	correct	ok	not_mentioned	released	option_probability
Jev	imcs21	test	10412988	symptom_257	10412988	0.002268168	0.37990183394867927	not_mentioned	1.0	not_mentioned	correct	ok	not_mentioned	released	option_probability
Jev	imcs21	test	10412988	symptom_258	10412988	0.002268168	0.37990183394867927	not_mentioned	1.0	not_mentioned	correct	ok	not_mentioned	released	option_probability
Jev	imcs21	test	10412988	symptom_259	10412988	0.002268168	0.37990183394867927	not_mentioned	1.0	not_mentioned	correct	ok	not_mentioned	released	option_probability
Jev	imcs21	test	10412988	symptom_260	10412988	0.002268168	0.37990183394867927	not_mentioned	0.55	not_mentioned	correct	ok	not_mentioned	released	option_probability
Jev	imcs21	test	10412988	symptom_261	10412988	0.002268168	0.37990183394867927	not_mentioned	1.0	not_mentioned	correct	ok	not_mentioned	released	option_probability
Jev	imcs21	test	10412988	symptom_262	10412988	0.002268168	0.37990183394867927	not_mentioned	1.0	not_mentioned	correct	ok	not_mentioned	released	option_probability
Jev	imcs21	test	10412988	symptom_263	10412988	0.002268168	0.37990183394867927	not_mentioned	1.0	not_mentioned	correct	ok	not_mentioned	released	option_probability
Jev	imcs21	test	10412988	symptom_264	10412988	0.002268168	0.37990183394867927	not_mentioned	1.0	not_mentioned	correct	ok	not_mentioned	released	option_probability
Jev	imcs21	test	10412988	symptom_265	10412988	0.002268168	0.37990183394867927	not_mentioned	1.0	not_mentioned	correct	ok	not_mentioned	released	option_probability
Jev	imcs21	test	10412988	symptom_266	10412988	0.002268168	0.37990183394867927	not_mentioned	1.0	not_mentioned	correct	ok	not_mentioned	released	option_probability
Jev	imcs21	test	10412988	symptom_267	10412988	0.002268168	0.37990183394867927	not_mentioned	0.99	not_mentioned	correct	ok	not_mentioned	released	option_probability
Jev	imcs21	test	10412988	symptom_268	10412988	0.002268168	0.37990183394867927	not_mentioned	1.0	not_mentioned	correct	ok	not_mentioned	released	option_probability
Jev	imcs21	test	10412988	symptom_269	10412988	0.002268168	0.37990183394867927	not_mentioned	1.0	not_mentioned	correct	ok	not_mentioned	released	option_probability
Jev	imcs21	test	10412988	symptom_270	10412988	0.002268168	0.37990183394867927	not_mentioned	1.0	not_mentioned	correct	ok	not_mentioned	released	option_probability
Jev	imcs21	test	10412988	symptom_271	10412988	0.002268168	0.37990183394867927	not_mentioned	0.91	not_mentioned	correct	ok	not_mentioned	released	option_probability
Jev	imcs21	test	10412988	symptom_272	10412988	0.002268168	0.37990183394867927	not_mentioned	1.0	not_mentioned	correct	ok	not_mentioned	released	option_probability
Jev	imcs21	test	10412988	symptom_273	10412988	0.002268168	0.37990183394867927	not_mentioned	1.0	not_mentioned	correct	ok	not_mentioned	released	option_probability
Jev	imcs21	test	10412988	symptom_274	10412988	0.002268168	0.37990183394867927	not_mentioned	1.0	not_mentioned	correct	ok	not_mentioned	released	option_probability
Jev	imcs21	test	10412988	symptom_275	10412988	0.002268168	0.37990183394867927	not_mentioned	1.0	not_mentioned	correct	ok	not_mentioned	released	option_probability
Jev	imcs21	test	10412988	symptom_276	10412988	0.002268168	0.37990183394867927	not_mentioned	1.0	not_mentioned	correct	ok	not_mentioned	released	option_probability
Jev	imcs21	test	10412988	symptom_277	10412988	0.002268168	0.37990183394867927	not_mentioned	1.0	not_mentioned	correct	ok	not_mentioned	released	option_probability
Jev	imcs21	test	10412988	symptom_278	10412988	0.002268168	0.37990183394867927	not_mentioned	0.99	not_mentioned	correct	ok	not_mentioned	released	option_probability
Jev	imcs21	test	10412988	symptom_279	10412988	0.002268168	0.37990183394867927	not_mentioned	1.0	not_mentioned	correct	ok	not_mentioned	released	option_probability
Jev	imcs21	test	10412988	symptom_280	10412988	0.002268168	0.37990183394867927	not_mentioned	1.0	not_mentioned	correct	ok	not_mentioned	released	option_probability
Jev	imcs21	test	10412988	symptom_281	10412988	0.002268168	0.37990183394867927	not_mentioned	1.0	not_mentioned	correct	ok	not_mentioned	released	option_probability
Jev	imcs21	test	10412988	symptom_282	10412988	0.002268168	0.37990183394867927	not_mentioned	1.0	not_mentioned	correct	ok	not_mentioned	released	option_probability
Jev	imcs21	test	10412988	symptom_283	10412988	0.002268168	0.37990183394867927	not_mentioned	1.0	not_mentioned	correct	ok	not_mentioned	released	option_probability
Jev	imcs21	test	10412988	symptom_284	10412988	0.002268168	0.37990183394867927	not_mentioned	0.98	not_mentioned	correct	ok	not_mentioned	released	option_probability
Jev	imcs21	test	10412988	symptom_285	10412988	0.002268168	0.37990183394867927	not_mentioned	1.0	not_mentioned	correct	ok	not_mentioned	released	option_probability
Jev	imcs21	test	10412988	symptom_286	10412988	0.002268168	0.37990183394867927	not_mentioned	0.99	not_mentioned	correct	ok	not_mentioned	released	option_probability
Jev	imcs21	test	10412988	symptom_287	10412988	0.002268168	0.37990183394867927	not_mentioned	1.0	not_mentioned	correct	ok	not_mentioned	released	option_probability
Jev	imcs21	test	10412988	symptom_288	10412988	0.002268168	0.37990183394867927	not_mentioned	1.0	not_mentioned	correct	ok	not_mentioned	released	option_probability
Jev	imcs21	test	10412988	symptom_289	10412988	0.002268168	0.37990183394867927	not_mentioned	1.0	not_mentioned	correct	ok	not_mentioned	released	option_probability
Jev	imcs21	test	10412988	symptom_290	10412988	0.002268168	0.37990183394867927	not_mentioned	0.98	not_mentioned	correct	ok	not_mentioned	released	option_probability
Jev	imcs21	test	10412988	symptom_291	10412988	0.002268168	0.37990183394867927	not_mentioned	1.0	not_mentioned	correct	ok	not_mentioned	released	option_probability
Jev	imcs21	test	10412988	symptom_292	10412988	0.002268168	0.37990183394867927	not_mentioned	1.0	not_mentioned	correct	ok	not_mentioned	released	option_probability
Jev	imcs21	test	10412988	symptom_293	10412988	0.002268168	0.37990183394867927	not_mentioned	1.0	not_mentioned	correct	ok	not_mentioned	released	option_probability
Jev	imcs21	test	10412988	symptom_294	10412988	0.002268168	0.37990183394867927	not_mentioned	1.0	not_mentioned	correct	ok	not_mentioned	released	option_probability
Jev	imcs21	test	10412988	symptom_295	10412988	0.002268168	0.37990183394867927	not_mentioned	1.0	not_mentioned	correct	ok	not_mentioned	released	option_probability
Jev	imcs21	test	10412988	symptom_296	10412988	0.002268168	0.37990183394867927	not_mentioned	1.0	not_mentioned	correct	ok	not_mentioned	released	option_probability
Jev	imcs21	test	10412988	symptom_297	10412988	0.002268168	0.37990183394867927	not_mentioned	1.0	not_mentioned	correct	ok	not_mentioned	released	option_probability
Jev	imcs21	test	10412988	symptom_298	10412988	0.002268168	0.37990183394867927	not_mentioned	1.0	not_mentioned	correct	ok	not_mentioned	released	option_probability
Jev	imcs21	test	10412988	symptom_299	10412988	0.002268168	0.37990183394867927	not_mentioned	1.0	not_mentioned	correct	ok	not_mentioned	released	option_probability
Jev	imcs21	test	10412988	symptom_300	10412988	0.002268168	0.37990183394867927	not_mentioned	1.0	not_mentioned	correct	ok	not_mentioned	released	option_probability
Jev	imcs21	test	10412988	symptom_301	10412988	0.002268168	0.37990183394867927	not_mentioned	1.0	not_mentioned	correct	ok	not_mentioned	released	option_probability
Jev	imcs21	test	10412988	symptom_302	10412988	0.002268168	0.37990183394867927	not_mentioned	1.0	not_mentioned	correct	ok	not_mentioned	released	option_probability
Jev	imcs21	test	10412988	symptom_303	10412988	0.002268168	0.37990183394867927	not_mentioned	1.0	not_mentioned	correct	ok	not_mentioned	released	option_probability
Jev	imcs21	test	10412988	symptom_304	10412988	0.002268168	0.37990183394867927	not_mentioned	1.0	not_mentioned	correct	ok	not_mentioned	released	option_probability
Jev	imcs21	test	10412988	symptom_305	10412988	0.002268168	0.37990183394867927	not_mentioned	1.0	not_mentioned	correct	ok	not_mentioned	released	option_probability
Jev	imcs21	test	10412988	symptom_306	10412988	0.002268168	0.37990183394867927	not_mentioned	1.0	not_mentioned	correct	ok	not_mentioned	released	option_probability
Jev	imcs21	test	10412988	symptom_307	10412988	0.002268168	0.37990183394867927	not_mentioned	0.99	not_mentioned	correct	ok	not_mentioned	released	option_probability
Jev	imcs21	test	10412988	symptom_308	10412988	0.002268168	0.37990183394867927	not_mentioned	1.0	not_mentioned	correct	ok	not_mentioned	released	option_probability
Jev	imcs21	test	10412988	symptom_309	10412988	0.002268168	0.37990183394867927	not_mentioned	1.0	not_mentioned	correct	ok	not_mentioned	released	option_probability
Jev	imcs21	test	10412988	symptom_310	10412988	0.002268168	0.37990183394867927	not_mentioned	1.0	not_mentioned	correct	ok	not_mentioned	released	option_probability
Jev	imcs21	test	10412988	symptom_311	10412988	0.002268168	0.37990183394867927	not_mentioned	1.0	not_mentioned	correct	ok	not_mentioned	released	option_probability
Jev	imcs21	test	10412988	symptom_312	10412988	0.002268168	0.37990183394867927	not_mentioned	0.93	not_mentioned	correct	ok	not_mentioned	released	option_probability
Jev	imcs21	test	10412988	symptom_313	10412988	0.002268168	0.37990183394867927	not_mentioned	1.0	not_mentioned	correct	ok	not_mentioned	released	option_probability
Jev	imcs21	test	10412988	symptom_314	10412988	0.002268168	0.37990183394867927	not_mentioned	1.0	not_mentioned	correct	ok	not_mentioned	released	option_probability
Jev	imcs21	test	10412988	symptom_315	10412988	0.002268168	0.37990183394867927	not_mentioned	1.0	not_mentioned	correct	ok	not_mentioned	released	option_probability
Jev	imcs21	test	10412988	symptom_316	10412988	0.002268168	0.37990183394867927	not_mentioned	1.0	not_mentioned	correct	ok	not_mentioned	released	option_probability
Jev	imcs21	test	10412988	symptom_317	10412988	0.002268168	0.37990183394867927	not_mentioned	1.0	not_mentioned	correct	ok	not_mentioned	released	option_probability
Jev	imcs21	test	10412988	symptom_318	10412988	0.002268168	0.37990183394867927	not_mentioned	1.0	not_mentioned	correct	ok	not_mentioned	released	option_probability
Jev	imcs21	test	10412988	symptom_319	10412988	0.002268168	0.37990183394867927	not_mentioned	1.0	not_mentioned	correct	ok	not_mentioned	released	option_probability
Jev	imcs21	test	10412988	symptom_320	10412988	0.002268168	0.37990183394867927	not_mentioned	1.0	not_mentioned	correct	ok	not_mentioned	released	option_probability
Jev	imcs21	test	10412988	symptom_321	10412988	0.002268168	0.37990183394867927	not_mentioned	1.0	not_mentioned	correct	ok	not_mentioned	released	option_probability
Jev	imcs21	test	10412988	symptom_322	10412988	0.002268168	0.37990183394867927	not_mentioned	1.0	not_mentioned	correct	ok	not_mentioned	released	option_probability
Jev	imcs21	test	10412988	symptom_323	10412988	0.002268168	0.37990183394867927	not_mentioned	1.0	not_mentioned	correct	ok	not_mentioned	released	option_probability
Jev	imcs21	test	10412988	symptom_324	10412988	0.002268168	0.37990183394867927	not_mentioned	1.0	not_mentioned	correct	ok	not_mentioned	released	option_probability
Jev	imcs21	test	10412988	symptom_325	10412988	0.002268168	0.37990183394867927	not_mentioned	1.0	not_mentioned	correct	ok	not_mentioned	released	option_probability
Jev	imcs21	test	10412988	symptom_326	10412988	0.002268168	0.37990183394867927	not_mentioned	1.0	not_mentioned	correct	ok	not_mentioned	released	option_probability
Jev	imcs21	test	10412988	symptom_327	10412988	0.002268168	0.37990183394867927	not_mentioned	1.0	not_mentioned	correct	ok	not_mentioned	released	option_probability
Jev	imcs21	test	10412988	symptom_328	10412988	0.002268168	0.37990183394867927	not_mentioned	0.67	not_mentioned	correct	ok	not_mentioned	released	option_probability
Jev	imcs21	test	10412988	symptom_329	10412988	0.002268168	0.37990183394867927	not_mentioned	1.0	not_mentioned	correct	ok	not_mentioned	released	option_probability
Jev	imcs21	test	10412988	symptom_330	10412988	0.002268168	0.37990183394867927	not_mentioned	1.0	not_mentioned	correct	ok	not_mentioned	released	option_probability
Jev	imcs21	test	10413267	symptom_000	10413267	0.002271738	0.4700101249618456	not_mentioned	1.0	not_mentioned	correct	ok	not_mentioned	released	option_probability
Jev	imcs21	test	10413267	symptom_001	10413267	0.002271738	0.4700101249618456	not_mentioned	1.0	not_mentioned	correct	ok	not_mentioned	released	option_probability
Jev	imcs21	test	10413267	symptom_002	10413267	0.002271738	0.4700101249618456	positive	0.97	positive	correct	ok	positive	released	option_probability
Jev	imcs21	test	10413267	symptom_003	10413267	0.002271738	0.4700101249618456	positive	1.0	positive	correct	ok	positive	released	option_probability
Jev	imcs21	test	10413267	symptom_004	10413267	0.002271738	0.4700101249618456	not_mentioned	1.0	not_mentioned	correct	ok	not_mentioned	released	option_probability
Jev	imcs21	test	10413267	symptom_005	10413267	0.002271738	0.4700101249618456	not_mentioned	1.0	not_mentioned	correct	ok	not_mentioned	released	option_probability
Jev	imcs21	test	10413267	symptom_006	10413267	0.002271738	0.4700101249618456	positive	1.0	positive	correct	ok	positive	released	option_probability
Jev	imcs21	test	10413267	symptom_007	10413267	0.002271738	0.4700101249618456	not_mentioned	1.0	not_mentioned	correct	ok	not_mentioned	released	option_probability
Jev	imcs21	test	10413267	symptom_008	10413267	0.002271738	0.4700101249618456	not_mentioned	1.0	not_mentioned	correct	ok	not_mentioned	released	option_probability
Jev	imcs21	test	10413267	symptom_009	10413267	0.002271738	0.4700101249618456	not_mentioned	1.0	not_mentioned	correct	ok	not_mentioned	released	option_probability
Jev	imcs21	test	10413267	symptom_010	10413267	0.002271738	0.4700101249618456	not_mentioned	0.92	not_mentioned	correct	ok	not_mentioned	released	option_probability
Jev	imcs21	test	10413267	symptom_011	10413267	0.002271738	0.4700101249618456	not_mentioned	1.0	not_mentioned	correct	ok	not_mentioned	released	option_probability
Jev	imcs21	test	10413267	symptom_012	10413267	0.002271738	0.4700101249618456	not_mentioned	1.0	not_mentioned	correct	ok	not_mentioned	released	option_probability
Jev	imcs21	test	10413267	symptom_013	10413267	0.002271738	0.4700101249618456	not_mentioned	1.0	not_mentioned	correct	ok	not_mentioned	released	option_probability
Jev	imcs21	test	10413267	symptom_014	10413267	0.002271738	0.4700101249618456	not_mentioned	1.0	not_mentioned	correct	ok	not_mentioned	released	option_probability
Jev	imcs21	test	10413267	symptom_015	10413267	0.002271738	0.4700101249618456	not_mentioned	1.0	not_mentioned	correct	ok	not_mentioned	released	option_probability
Jev	imcs21	test	10413267	symptom_016	10413267	0.002271738	0.4700101249618456	not_mentioned	1.0	not_mentioned	correct	ok	not_mentioned	released	option_probability
Jev	imcs21	test	10413267	symptom_017	10413267	0.002271738	0.4700101249618456	not_mentioned	1.0	not_mentioned	correct	ok	not_mentioned	released	option_probability
Jev	imcs21	test	10413267	symptom_018	10413267	0.002271738	0.4700101249618456	not_mentioned	0.73	positive	incorrect	ok	positive	released	option_probability
Jev	imcs21	test	10413267	symptom_019	10413267	0.002271738	0.4700101249618456	not_mentioned	1.0	not_mentioned	correct	ok	not_mentioned	released	option_probability
Jev	imcs21	test	10413267	symptom_020	10413267	0.002271738	0.4700101249618456	not_mentioned	1.0	not_mentioned	correct	ok	not_mentioned	released	option_probability
Jev	imcs21	test	10413267	symptom_021	10413267	0.002271738	0.4700101249618456	not_mentioned	1.0	not_mentioned	correct	ok	not_mentioned	released	option_probability
Jev	imcs21	test	10413267	symptom_022	10413267	0.002271738	0.4700101249618456	not_mentioned	0.95	not_mentioned	correct	ok	not_mentioned	released	option_probability
Jev	imcs21	test	10413267	symptom_023	10413267	0.002271738	0.4700101249618456	not_mentioned	1.0	not_mentioned	correct	ok	not_mentioned	released	option_probability
Jev	imcs21	test	10413267	symptom_024	10413267	0.002271738	0.4700101249618456	not_mentioned	1.0	not_mentioned	correct	ok	not_mentioned	released	option_probability
Jev	imcs21	test	10413267	symptom_025	10413267	0.002271738	0.4700101249618456	not_mentioned	0.94	not_mentioned	correct	ok	not_mentioned	released	option_probability
Jev	imcs21	test	10413267	symptom_026	10413267	0.002271738	0.4700101249618456	not_mentioned	1.0	not_mentioned	correct	ok	not_mentioned	released	option_probability
Jev	imcs21	test	10413267	symptom_027	10413267	0.002271738	0.4700101249618456	not_mentioned	1.0	not_mentioned	correct	ok	not_mentioned	released	option_probability
Jev	imcs21	test	10413267	symptom_028	10413267	0.002271738	0.4700101249618456	not_mentioned	1.0	not_mentioned	correct	ok	not_mentioned	released	option_probability
Jev	imcs21	test	10413267	symptom_029	10413267	0.002271738	0.4700101249618456	not_mentioned	1.0	not_mentioned	correct	ok	not_mentioned	released	option_probability
Jev	imcs21	test	10413267	symptom_030	10413267	0.002271738	0.4700101249618456	not_mentioned	0.92	not_mentioned	correct	ok	not_mentioned	released	option_probability
Jev	imcs21	test	10413267	symptom_031	10413267	0.002271738	0.4700101249618456	not_mentioned	1.0	not_mentioned	correct	ok	not_mentioned	released	option_probability
Jev	imcs21	test	10413267	symptom_032	10413267	0.002271738	0.4700101249618456	not_mentioned	1.0	not_mentioned	correct	ok	not_mentioned	released	option_probability
Jev	imcs21	test	10413267	symptom_033	10413267	0.002271738	0.4700101249618456	not_mentioned	1.0	not_mentioned	correct	ok	not_mentioned	released	option_probability
Jev	imcs21	test	10413267	symptom_034	10413267	0.002271738	0.4700101249618456	not_mentioned	1.0	not_mentioned	correct	ok	not_mentioned	released	option_probability
Jev	imcs21	test	10413267	symptom_035	10413267	0.002271738	0.4700101249618456	not_mentioned	0.92	not_mentioned	correct	ok	not_mentioned	released	option_probability
Jev	imcs21	test	10413267	symptom_036	10413267	0.002271738	0.4700101249618456	not_mentioned	1.0	not_mentioned	correct	ok	not_mentioned	released	option_probability
Jev	imcs21	test	10413267	symptom_037	10413267	0.002271738	0.4700101249618456	not_mentioned	1.0	not_mentioned	correct	ok	not_mentioned	released	option_probability
Jev	imcs21	test	10413267	symptom_038	10413267	0.002271738	0.4700101249618456	not_mentioned	1.0	not_mentioned	correct	ok	not_mentioned	released	option_probability
Jev	imcs21	test	10413267	symptom_039	10413267	0.002271738	0.4700101249618456	not_mentioned	1.0	not_mentioned	correct	ok	not_mentioned	released	option_probability
Jev	imcs21	test	10413267	symptom_040	10413267	0.002271738	0.4700101249618456	not_mentioned	1.0	not_mentioned	correct	ok	not_mentioned	released	option_probability
Jev	imcs21	test	10413267	symptom_041	10413267	0.002271738	0.4700101249618456	not_mentioned	1.0	not_mentioned	correct	ok	not_mentioned	released	option_probability
Jev	imcs21	test	10413267	symptom_042	10413267	0.002271738	0.4700101249618456	not_mentioned	1.0	not_mentioned	correct	ok	not_mentioned	released	option_probability
Jev	imcs21	test	10413267	symptom_043	10413267	0.002271738	0.4700101249618456	not_mentioned	0.63	not_mentioned	correct	ok	not_mentioned	released	option_probability
Jev	imcs21	test	10413267	symptom_044	10413267	0.002271738	0.4700101249618456	not_mentioned	1.0	not_mentioned	correct	ok	not_mentioned	released	option_probability
Jev	imcs21	test	10413267	symptom_045	10413267	0.002271738	0.4700101249618456	not_mentioned	0.99	not_mentioned	correct	ok	not_mentioned	released	option_probability
Jev	imcs21	test	10413267	symptom_046	10413267	0.002271738	0.4700101249618456	not_mentioned	1.0	not_mentioned	correct	ok	not_mentioned	released	option_probability
Jev	imcs21	test	10413267	symptom_047	10413267	0.002271738	0.4700101249618456	not_mentioned	1.0	not_mentioned	correct	ok	not_mentioned	released	option_probability
Jev	imcs21	test	10413267	symptom_048	10413267	0.002271738	0.4700101249618456	not_mentioned	1.0	not_mentioned	correct	ok	not_mentioned	released	option_probability
Jev	imcs21	test	10413267	symptom_049	10413267	0.002271738	0.4700101249618456	not_mentioned	1.0	not_mentioned	correct	ok	not_mentioned	released	option_probability
Jev	imcs21	test	10413267	symptom_050	10413267	0.002271738	0.4700101249618456	not_mentioned	1.0	not_mentioned	correct	ok	not_mentioned	released	option_probability
Jev	imcs21	test	10413267	symptom_051	10413267	0.002271738	0.4700101249618456	not_mentioned	1.0	not_mentioned	correct	ok	not_mentioned	released	option_probability
Jev	imcs21	test	10413267	symptom_052	10413267	0.002271738	0.4700101249618456	not_mentioned	0.98	not_mentioned	correct	ok	not_mentioned	released	option_probability
Jev	imcs21	test	10413267	symptom_053	10413267	0.002271738	0.4700101249618456	not_mentioned	1.0	not_mentioned	correct	ok	not_mentioned	released	option_probability
Jev	imcs21	test	10413267	symptom_054	10413267	0.002271738	0.4700101249618456	uncertain	0.49	not_mentioned	incorrect	ok	not_mentioned	released	option_probability
Jev	imcs21	test	10413267	symptom_055	10413267	0.002271738	0.4700101249618456	not_mentioned	1.0	not_mentioned	correct	ok	not_mentioned	released	option_probability
Jev	imcs21	test	10413267	symptom_056	10413267	0.002271738	0.4700101249618456	not_mentioned	1.0	not_mentioned	correct	ok	not_mentioned	released	option_probability
Jev	imcs21	test	10413267	symptom_057	10413267	0.002271738	0.4700101249618456	not_mentioned	1.0	not_mentioned	correct	ok	not_mentioned	released	option_probability
Jev	imcs21	test	10413267	symptom_058	10413267	0.002271738	0.4700101249618456	not_mentioned	1.0	not_mentioned	correct	ok	not_mentioned	released	option_probability
Jev	imcs21	test	10413267	symptom_059	10413267	0.002271738	0.4700101249618456	not_mentioned	1.0	not_mentioned	correct	ok	not_mentioned	released	option_probability
Jev	imcs21	test	10413267	symptom_060	10413267	0.002271738	0.4700101249618456	not_mentioned	1.0	not_mentioned	correct	ok	not_mentioned	released	option_probability
Jev	imcs21	test	10413267	symptom_061	10413267	0.002271738	0.4700101249618456	not_mentioned	1.0	not_mentioned	correct	ok	not_mentioned	released	option_probability
Jev	imcs21	test	10413267	symptom_062	10413267	0.002271738	0.4700101249618456	not_mentioned	1.0	not_mentioned	correct	ok	not_mentioned	released	option_probability
Jev	imcs21	test	10413267	symptom_063	10413267	0.002271738	0.4700101249618456	not_mentioned	1.0	not_mentioned	correct	ok	not_mentioned	released	option_probability
Jev	imcs21	test	10413267	symptom_064	10413267	0.002271738	0.4700101249618456	not_mentioned	1.0	not_mentioned	correct	ok	not_mentioned	released	option_probability
Jev	imcs21	test	10413267	symptom_065	10413267	0.002271738	0.4700101249618456	not_mentioned	1.0	not_mentioned	correct	ok	not_mentioned	released	option_probability
Jev	imcs21	test	10413267	symptom_066	10413267	0.002271738	0.4700101249618456	not_mentioned	1.0	not_mentioned	correct	ok	not_mentioned	released	option_probability
Jev	imcs21	test	10413267	symptom_067	10413267	0.002271738	0.4700101249618456	not_mentioned	1.0	not_mentioned	correct	ok	not_mentioned	released	option_probability
Jev	imcs21	test	10413267	symptom_068	10413267	0.002271738	0.4700101249618456	not_mentioned	1.0	not_mentioned	correct	ok	not_mentioned	released	option_probability
Jev	imcs21	test	10413267	symptom_069	10413267	0.002271738	0.4700101249618456	not_mentioned	1.0	not_mentioned	correct	ok	not_mentioned	released	option_probability
Jev	imcs21	test	10413267	symptom_070	10413267	0.002271738	0.4700101249618456	not_mentioned	1.0	not_mentioned	correct	ok	not_mentioned	released	option_probability
Jev	imcs21	test	10413267	symptom_071	10413267	0.002271738	0.4700101249618456	not_mentioned	1.0	not_mentioned	correct	ok	not_mentioned	released	option_probability
Jev	imcs21	test	10413267	symptom_072	10413267	0.002271738	0.4700101249618456	not_mentioned	1.0	not_mentioned	correct	ok	not_mentioned	released	option_probability
Jev	imcs21	test	10413267	symptom_073	10413267	0.002271738	0.4700101249618456	not_mentioned	1.0	not_mentioned	correct	ok	not_mentioned	released	option_probability
Jev	imcs21	test	10413267	symptom_074	10413267	0.002271738	0.4700101249618456	not_mentioned	1.0	not_mentioned	correct	ok	not_mentioned	released	option_probability
Jev	imcs21	test	10413267	symptom_075	10413267	0.002271738	0.4700101249618456	not_mentioned	1.0	not_mentioned	correct	ok	not_mentioned	released	option_probability
Jev	imcs21	test	10413267	symptom_076	10413267	0.002271738	0.4700101249618456	not_mentioned	1.0	not_mentioned	correct	ok	not_mentioned	released	option_probability
Jev	imcs21	test	10413267	symptom_077	10413267	0.002271738	0.4700101249618456	not_mentioned	1.0	not_mentioned	correct	ok	not_mentioned	released	option_probability
Jev	imcs21	test	10413267	symptom_078	10413267	0.002271738	0.4700101249618456	not_mentioned	1.0	not_mentioned	correct	ok	not_mentioned	released	option_probability
Jev	imcs21	test	10413267	symptom_079	10413267	0.002271738	0.4700101249618456	not_mentioned	1.0	not_mentioned	correct	ok	not_mentioned	released	option_probability
Jev	imcs21	test	10413267	symptom_080	10413267	0.002271738	0.4700101249618456	not_mentioned	1.0	not_mentioned	correct	ok	not_mentioned	released	option_probability
Jev	imcs21	test	10413267	symptom_081	10413267	0.002271738	0.4700101249618456	not_mentioned	1.0	not_mentioned	correct	ok	not_mentioned	released	option_probability
Jev	imcs21	test	10413267	symptom_082	10413267	0.002271738	0.4700101249618456	not_mentioned	1.0	not_mentioned	correct	ok	not_mentioned	released	option_probability
Jev	imcs21	test	10413267	symptom_083	10413267	0.002271738	0.4700101249618456	not_mentioned	1.0	not_mentioned	correct	ok	not_mentioned	released	option_probability
Jev	imcs21	test	10413267	symptom_084	10413267	0.002271738	0.4700101249618456	not_mentioned	1.0	not_mentioned	correct	ok	not_mentioned	released	option_probability
Jev	imcs21	test	10413267	symptom_085	10413267	0.002271738	0.4700101249618456	not_mentioned	1.0	not_mentioned	correct	ok	not_mentioned	released	option_probability
Jev	imcs21	test	10413267	symptom_086	10413267	0.002271738	0.4700101249618456	not_mentioned	1.0	not_mentioned	correct	ok	not_mentioned	released	option_probability
Jev	imcs21	test	10413267	symptom_087	10413267	0.002271738	0.4700101249618456	not_mentioned	1.0	not_mentioned	correct	ok	not_mentioned	released	option_probability
Jev	imcs21	test	10413267	symptom_088	10413267	0.002271738	0.4700101249618456	not_mentioned	1.0	not_mentioned	correct	ok	not_mentioned	released	option_probability
Jev	imcs21	test	10413267	symptom_089	10413267	0.002271738	0.4700101249618456	not_mentioned	1.0	not_mentioned	correct	ok	not_mentioned	released	option_probability
Jev	imcs21	test	10413267	symptom_090	10413267	0.002271738	0.4700101249618456	not_mentioned	1.0	not_mentioned	correct	ok	not_mentioned	released	option_probability
Jev	imcs21	test	10413267	symptom_091	10413267	0.002271738	0.4700101249618456	not_mentioned	1.0	not_mentioned	correct	ok	not_mentioned	released	option_probability
Jev	imcs21	test	10413267	symptom_092	10413267	0.002271738	0.4700101249618456	not_mentioned	1.0	not_mentioned	correct	ok	not_mentioned	released	option_probability
Jev	imcs21	test	10413267	symptom_093	10413267	0.002271738	0.4700101249618456	not_mentioned	1.0	not_mentioned	correct	ok	not_mentioned	released	option_probability
Jev	imcs21	test	10413267	symptom_094	10413267	0.002271738	0.4700101249618456	not_mentioned	1.0	not_mentioned	correct	ok	not_mentioned	released	option_probability
Jev	imcs21	test	10413267	symptom_095	10413267	0.002271738	0.4700101249618456	not_mentioned	0.96	not_mentioned	correct	ok	not_mentioned	released	option_probability
Jev	imcs21	test	10413267	symptom_096	10413267	0.002271738	0.4700101249618456	not_mentioned	1.0	not_mentioned	correct	ok	not_mentioned	released	option_probability
Jev	imcs21	test	10413267	symptom_097	10413267	0.002271738	0.4700101249618456	not_mentioned	1.0	not_mentioned	correct	ok	not_mentioned	released	option_probability
Jev	imcs21	test	10413267	symptom_098	10413267	0.002271738	0.4700101249618456	not_mentioned	1.0	not_mentioned	correct	ok	not_mentioned	released	option_probability
Jev	imcs21	test	10413267	symptom_099	10413267	0.002271738	0.4700101249618456	not_mentioned	0.99	not_mentioned	correct	ok	not_mentioned	released	option_probability
Jev	imcs21	test	10413267	symptom_100	10413267	0.002271738	0.4700101249618456	not_mentioned	1.0	not_mentioned	correct	ok	not_mentioned	released	option_probability
Jev	imcs21	test	10413267	symptom_101	10413267	0.002271738	0.4700101249618456	not_mentioned	1.0	not_mentioned	correct	ok	not_mentioned	released	option_probability
Jev	imcs21	test	10413267	symptom_102	10413267	0.002271738	0.4700101249618456	not_mentioned	1.0	not_mentioned	correct	ok	not_mentioned	released	option_probability
Jev	imcs21	test	10413267	symptom_103	10413267	0.002271738	0.4700101249618456	not_mentioned	1.0	not_mentioned	correct	ok	not_mentioned	released	option_probability
Jev	imcs21	test	10413267	symptom_104	10413267	0.002271738	0.4700101249618456	not_mentioned	1.0	not_mentioned	correct	ok	not_mentioned	released	option_probability
Jev	imcs21	test	10413267	symptom_105	10413267	0.002271738	0.4700101249618456	not_mentioned	1.0	not_mentioned	correct	ok	not_mentioned	released	option_probability
Jev	imcs21	test	10413267	symptom_106	10413267	0.002271738	0.4700101249618456	not_mentioned	1.0	not_mentioned	correct	ok	not_mentioned	released	option_probability
Jev	imcs21	test	10413267	symptom_107	10413267	0.002271738	0.4700101249618456	not_mentioned	1.0	not_mentioned	correct	ok	not_mentioned	released	option_probability
Jev	imcs21	test	10413267	symptom_108	10413267	0.002271738	0.4700101249618456	not_mentioned	1.0	not_mentioned	correct	ok	not_mentioned	released	option_probability
Jev	imcs21	test	10413267	symptom_109	10413267	0.002271738	0.4700101249618456	not_mentioned	1.0	not_mentioned	correct	ok	not_mentioned	released	option_probability
Jev	imcs21	test	10413267	symptom_110	10413267	0.002271738	0.4700101249618456	not_mentioned	1.0	not_mentioned	correct	ok	not_mentioned	released	option_probability
Jev	imcs21	test	10413267	symptom_111	10413267	0.002271738	0.4700101249618456	not_mentioned	1.0	not_mentioned	correct	ok	not_mentioned	released	option_probability
Jev	imcs21	test	10413267	symptom_112	10413267	0.002271738	0.4700101249618456	not_mentioned	1.0	not_mentioned	correct	ok	not_mentioned	released	option_probability
Jev	imcs21	test	10413267	symptom_113	10413267	0.002271738	0.4700101249618456	not_mentioned	1.0	not_mentioned	correct	ok	not_mentioned	released	option_probability
Jev	imcs21	test	10413267	symptom_114	10413267	0.002271738	0.4700101249618456	not_mentioned	1.0	not_mentioned	correct	ok	not_mentioned	released	option_probability
Jev	imcs21	test	10413267	symptom_115	10413267	0.002271738	0.4700101249618456	not_mentioned	1.0	not_mentioned	correct	ok	not_mentioned	released	option_probability
Jev	imcs21	test	10413267	symptom_116	10413267	0.002271738	0.4700101249618456	not_mentioned	1.0	not_mentioned	correct	ok	not_mentioned	released	option_probability
Jev	imcs21	test	10413267	symptom_117	10413267	0.002271738	0.4700101249618456	not_mentioned	1.0	not_mentioned	correct	ok	not_mentioned	released	option_probability
Jev	imcs21	test	10413267	symptom_118	10413267	0.002271738	0.4700101249618456	not_mentioned	1.0	not_mentioned	correct	ok	not_mentioned	released	option_probability
Jev	imcs21	test	10413267	symptom_119	10413267	0.002271738	0.4700101249618456	not_mentioned	1.0	not_mentioned	correct	ok	not_mentioned	released	option_probability
Jev	imcs21	test	10413267	symptom_120	10413267	0.002271738	0.4700101249618456	not_mentioned	1.0	not_mentioned	correct	ok	not_mentioned	released	option_probability
Jev	imcs21	test	10413267	symptom_121	10413267	0.002271738	0.4700101249618456	not_mentioned	1.0	not_mentioned	correct	ok	not_mentioned	released	option_probability
Jev	imcs21	test	10413267	symptom_122	10413267	0.002271738	0.4700101249618456	not_mentioned	1.0	not_mentioned	correct	ok	not_mentioned	released	option_probability
Jev	imcs21	test	10413267	symptom_123	10413267	0.002271738	0.4700101249618456	not_mentioned	1.0	not_mentioned	correct	ok	not_mentioned	released	option_probability
Jev	imcs21	test	10413267	symptom_124	10413267	0.002271738	0.4700101249618456	not_mentioned	1.0	not_mentioned	correct	ok	not_mentioned	released	option_probability
Jev	imcs21	test	10413267	symptom_125	10413267	0.002271738	0.4700101249618456	not_mentioned	1.0	not_mentioned	correct	ok	not_mentioned	released	option_probability
Jev	imcs21	test	10413267	symptom_126	10413267	0.002271738	0.4700101249618456	not_mentioned	1.0	not_mentioned	correct	ok	not_mentioned	released	option_probability
Jev	imcs21	test	10413267	symptom_127	10413267	0.002271738	0.4700101249618456	not_mentioned	1.0	not_mentioned	correct	ok	not_mentioned	released	option_probability
Jev	imcs21	test	10413267	symptom_128	10413267	0.002271738	0.4700101249618456	not_mentioned	1.0	not_mentioned	correct	ok	not_mentioned	released	option_probability
Jev	imcs21	test	10413267	symptom_129	10413267	0.002271738	0.4700101249618456	not_mentioned	1.0	not_mentioned	correct	ok	not_mentioned	released	option_probability
Jev	imcs21	test	10413267	symptom_130	10413267	0.002271738	0.4700101249618456	not_mentioned	1.0	not_mentioned	correct	ok	not_mentioned	released	option_probability
Jev	imcs21	test	10413267	symptom_131	10413267	0.002271738	0.4700101249618456	not_mentioned	1.0	not_mentioned	correct	ok	not_mentioned	released	option_probability
Jev	imcs21	test	10413267	symptom_132	10413267	0.002271738	0.4700101249618456	not_mentioned	1.0	not_mentioned	correct	ok	not_mentioned	released	option_probability
Jev	imcs21	test	10413267	symptom_133	10413267	0.002271738	0.4700101249618456	not_mentioned	1.0	not_mentioned	correct	ok	not_mentioned	released	option_probability
Jev	imcs21	test	10413267	symptom_134	10413267	0.002271738	0.4700101249618456	not_mentioned	0.98	not_mentioned	correct	ok	not_mentioned	released	option_probability
Jev	imcs21	test	10413267	symptom_135	10413267	0.002271738	0.4700101249618456	not_mentioned	1.0	not_mentioned	correct	ok	not_mentioned	released	option_probability
Jev	imcs21	test	10413267	symptom_136	10413267	0.002271738	0.4700101249618456	not_mentioned	1.0	not_mentioned	correct	ok	not_mentioned	released	option_probability
Jev	imcs21	test	10413267	symptom_137	10413267	0.002271738	0.4700101249618456	not_mentioned	1.0	not_mentioned	correct	ok	not_mentioned	released	option_probability
Jev	imcs21	test	10413267	symptom_138	10413267	0.002271738	0.4700101249618456	not_mentioned	1.0	not_mentioned	correct	ok	not_mentioned	released	option_probability
Jev	imcs21	test	10413267	symptom_139	10413267	0.002271738	0.4700101249618456	not_mentioned	1.0	not_mentioned	correct	ok	not_mentioned	released	option_probability
Jev	imcs21	test	10413267	symptom_140	10413267	0.002271738	0.4700101249618456	not_mentioned	1.0	not_mentioned	correct	ok	not_mentioned	released	option_probability
Jev	imcs21	test	10413267	symptom_141	10413267	0.002271738	0.4700101249618456	not_mentioned	1.0	not_mentioned	correct	ok	not_mentioned	released	option_probability
Jev	imcs21	test	10413267	symptom_142	10413267	0.002271738	0.4700101249618456	not_mentioned	1.0	not_mentioned	correct	ok	not_mentioned	released	option_probability
Jev	imcs21	test	10413267	symptom_143	10413267	0.002271738	0.4700101249618456	not_mentioned	1.0	not_mentioned	correct	ok	not_mentioned	released	option_probability
Jev	imcs21	test	10413267	symptom_144	10413267	0.002271738	0.4700101249618456	not_mentioned	1.0	not_mentioned	correct	ok	not_mentioned	released	option_probability
Jev	imcs21	test	10413267	symptom_145	10413267	0.002271738	0.4700101249618456	not_mentioned	1.0	not_mentioned	correct	ok	not_mentioned	released	option_probability
Jev	imcs21	test	10413267	symptom_146	10413267	0.002271738	0.4700101249618456	not_mentioned	1.0	not_mentioned	correct	ok	not_mentioned	released	option_probability
Jev	imcs21	test	10413267	symptom_147	10413267	0.002271738	0.4700101249618456	not_mentioned	1.0	not_mentioned	correct	ok	not_mentioned	released	option_probability
Jev	imcs21	test	10413267	symptom_148	10413267	0.002271738	0.4700101249618456	not_mentioned	1.0	not_mentioned	correct	ok	not_mentioned	released	option_probability
Jev	imcs21	test	10413267	symptom_149	10413267	0.002271738	0.4700101249618456	not_mentioned	1.0	not_mentioned	correct	ok	not_mentioned	released	option_probability
Jev	imcs21	test	10413267	symptom_150	10413267	0.002271738	0.4700101249618456	not_mentioned	1.0	not_mentioned	correct	ok	not_mentioned	released	option_probability
Jev	imcs21	test	10413267	symptom_151	10413267	0.002271738	0.4700101249618456	not_mentioned	1.0	not_mentioned	correct	ok	not_mentioned	released	option_probability
Jev	imcs21	test	10413267	symptom_152	10413267	0.002271738	0.4700101249618456	not_mentioned	1.0	not_mentioned	correct	ok	not_mentioned	released	option_probability
Jev	imcs21	test	10413267	symptom_153	10413267	0.002271738	0.4700101249618456	not_mentioned	1.0	not_mentioned	correct	ok	not_mentioned	released	option_probability
Jev	imcs21	test	10413267	symptom_154	10413267	0.002271738	0.4700101249618456	not_mentioned	0.98	not_mentioned	correct	ok	not_mentioned	released	option_probability
Jev	imcs21	test	10413267	symptom_155	10413267	0.002271738	0.4700101249618456	not_mentioned	1.0	not_mentioned	correct	ok	not_mentioned	released	option_probability
Jev	imcs21	test	10413267	symptom_156	10413267	0.002271738	0.4700101249618456	not_mentioned	1.0	not_mentioned	correct	ok	not_mentioned	released	option_probability
Jev	imcs21	test	10413267	symptom_157	10413267	0.002271738	0.4700101249618456	not_mentioned	1.0	not_mentioned	correct	ok	not_mentioned	released	option_probability
Jev	imcs21	test	10413267	symptom_158	10413267	0.002271738	0.4700101249618456	not_mentioned	1.0	not_mentioned	correct	ok	not_mentioned	released	option_probability
Jev	imcs21	test	10413267	symptom_159	10413267	0.002271738	0.4700101249618456	not_mentioned	1.0	not_mentioned	correct	ok	not_mentioned	released	option_probability
Jev	imcs21	test	10413267	symptom_160	10413267	0.002271738	0.4700101249618456	not_mentioned	1.0	not_mentioned	correct	ok	not_mentioned	released	option_probability
Jev	imcs21	test	10413267	symptom_161	10413267	0.002271738	0.4700101249618456	not_mentioned	1.0	not_mentioned	correct	ok	not_mentioned	released	option_probability
Jev	imcs21	test	10413267	symptom_162	10413267	0.002271738	0.4700101249618456	not_mentioned	1.0	not_mentioned	correct	ok	not_mentioned	released	option_probability
Jev	imcs21	test	10413267	symptom_163	10413267	0.002271738	0.4700101249618456	not_mentioned	1.0	not_mentioned	correct	ok	not_mentioned	released	option_probability
Jev	imcs21	test	10413267	symptom_164	10413267	0.002271738	0.4700101249618456	not_mentioned	1.0	not_mentioned	correct	ok	not_mentioned	released	option_probability
Jev	imcs21	test	10413267	symptom_165	10413267	0.002271738	0.4700101249618456	not_mentioned	1.0	not_mentioned	correct	ok	not_mentioned	released	option_probability
Jev	imcs21	test	10413267	symptom_166	10413267	0.002271738	0.4700101249618456	not_mentioned	1.0	not_mentioned	correct	ok	not_mentioned	released	option_probability
Jev	imcs21	test	10413267	symptom_167	10413267	0.002271738	0.4700101249618456	not_mentioned	0.93	not_mentioned	correct	ok	not_mentioned	released	option_probability
Jev	imcs21	test	10413267	symptom_168	10413267	0.002271738	0.4700101249618456	not_mentioned	1.0	not_mentioned	correct	ok	not_mentioned	released	option_probability
Jev	imcs21	test	10413267	symptom_169	10413267	0.002271738	0.4700101249618456	not_mentioned	1.0	not_mentioned	correct	ok	not_mentioned	released	option_probability
Jev	imcs21	test	10413267	symptom_170	10413267	0.002271738	0.4700101249618456	not_mentioned	1.0	not_mentioned	correct	ok	not_mentioned	released	option_probability
Jev	imcs21	test	10413267	symptom_171	10413267	0.002271738	0.4700101249618456	not_mentioned	1.0	not_mentioned	correct	ok	not_mentioned	released	option_probability
Jev	imcs21	test	10413267	symptom_172	10413267	0.002271738	0.4700101249618456	not_mentioned	1.0	not_mentioned	correct	ok	not_mentioned	released	option_probability
Jev	imcs21	test	10413267	symptom_173	10413267	0.002271738	0.4700101249618456	not_mentioned	1.0	not_mentioned	correct	ok	not_mentioned	released	option_probability
Jev	imcs21	test	10413267	symptom_174	10413267	0.002271738	0.4700101249618456	not_mentioned	1.0	not_mentioned	correct	ok	not_mentioned	released	option_probability
Jev	imcs21	test	10413267	symptom_175	10413267	0.002271738	0.4700101249618456	not_mentioned	1.0	not_mentioned	correct	ok	not_mentioned	released	option_probability
Jev	imcs21	test	10413267	symptom_176	10413267	0.002271738	0.4700101249618456	not_mentioned	1.0	not_mentioned	correct	ok	not_mentioned	released	option_probability
Jev	imcs21	test	10413267	symptom_177	10413267	0.002271738	0.4700101249618456	not_mentioned	1.0	not_mentioned	correct	ok	not_mentioned	released	option_probability
Jev	imcs21	test	10413267	symptom_178	10413267	0.002271738	0.4700101249618456	not_mentioned	1.0	not_mentioned	correct	ok	not_mentioned	released	option_probability
Jev	imcs21	test	10413267	symptom_179	10413267	0.002271738	0.4700101249618456	not_mentioned	1.0	not_mentioned	correct	ok	not_mentioned	released	option_probability
Jev	imcs21	test	10413267	symptom_180	10413267	0.002271738	0.4700101249618456	not_mentioned	1.0	not_mentioned	correct	ok	not_mentioned	released	option_probability
Jev	imcs21	test	10413267	symptom_181	10413267	0.002271738	0.4700101249618456	not_mentioned	1.0	not_mentioned	correct	ok	not_mentioned	released	option_probability
Jev	imcs21	test	10413267	symptom_182	10413267	0.002271738	0.4700101249618456	not_mentioned	1.0	not_mentioned	correct	ok	not_mentioned	released	option_probability
Jev	imcs21	test	10413267	symptom_183	10413267	0.002271738	0.4700101249618456	not_mentioned	1.0	not_mentioned	correct	ok	not_mentioned	released	option_probability
Jev	imcs21	test	10413267	symptom_184	10413267	0.002271738	0.4700101249618456	not_mentioned	1.0	not_mentioned	correct	ok	not_mentioned	released	option_probability
Jev	imcs21	test	10413267	symptom_185	10413267	0.002271738	0.4700101249618456	not_mentioned	1.0	not_mentioned	correct	ok	not_mentioned	released	option_probability
Jev	imcs21	test	10413267	symptom_186	10413267	0.002271738	0.4700101249618456	not_mentioned	1.0	not_mentioned	correct	ok	not_mentioned	released	option_probability
Jev	imcs21	test	10413267	symptom_187	10413267	0.002271738	0.4700101249618456	not_mentioned	1.0	not_mentioned	correct	ok	not_mentioned	released	option_probability
Jev	imcs21	test	10413267	symptom_188	10413267	0.002271738	0.4700101249618456	not_mentioned	1.0	not_mentioned	correct	ok	not_mentioned	released	option_probability
Jev	imcs21	test	10413267	symptom_189	10413267	0.002271738	0.4700101249618456	not_mentioned	1.0	not_mentioned	correct	ok	not_mentioned	released	option_probability
Jev	imcs21	test	10413267	symptom_190	10413267	0.002271738	0.4700101249618456	not_mentioned	1.0	not_mentioned	correct	ok	not_mentioned	released	option_probability
Jev	imcs21	test	10413267	symptom_191	10413267	0.002271738	0.4700101249618456	not_mentioned	1.0	not_mentioned	correct	ok	not_mentioned	released	option_probability
Jev	imcs21	test	10413267	symptom_192	10413267	0.002271738	0.4700101249618456	not_mentioned	1.0	not_mentioned	correct	ok	not_mentioned	released	option_probability
Jev	imcs21	test	10413267	symptom_193	10413267	0.002271738	0.4700101249618456	not_mentioned	1.0	not_mentioned	correct	ok	not_mentioned	released	option_probability
Jev	imcs21	test	10413267	symptom_194	10413267	0.002271738	0.4700101249618456	not_mentioned	1.0	not_mentioned	correct	ok	not_mentioned	released	option_probability
Jev	imcs21	test	10413267	symptom_195	10413267	0.002271738	0.4700101249618456	not_mentioned	1.0	not_mentioned	correct	ok	not_mentioned	released	option_probability
Jev	imcs21	test	10413267	symptom_196	10413267	0.002271738	0.4700101249618456	not_mentioned	1.0	not_mentioned	correct	ok	not_mentioned	released	option_probability
Jev	imcs21	test	10413267	symptom_197	10413267	0.002271738	0.4700101249618456	not_mentioned	1.0	not_mentioned	correct	ok	not_mentioned	released	option_probability
Jev	imcs21	test	10413267	symptom_198	10413267	0.002271738	0.4700101249618456	not_mentioned	1.0	not_mentioned	correct	ok	not_mentioned	released	option_probability
Jev	imcs21	test	10413267	symptom_199	10413267	0.002271738	0.4700101249618456	not_mentioned	1.0	not_mentioned	correct	ok	not_mentioned	released	option_probability
Jev	imcs21	test	10413267	symptom_200	10413267	0.002271738	0.4700101249618456	not_mentioned	1.0	not_mentioned	correct	ok	not_mentioned	released	option_probability
Jev	imcs21	test	10413267	symptom_201	10413267	0.002271738	0.4700101249618456	uncertain	0.73	not_mentioned	incorrect	ok	not_mentioned	released	option_probability
Jev	imcs21	test	10413267	symptom_202	10413267	0.002271738	0.4700101249618456	not_mentioned	0.87	not_mentioned	correct	ok	not_mentioned	released	option_probability
Jev	imcs21	test	10413267	symptom_203	10413267	0.002271738	0.4700101249618456	not_mentioned	1.0	not_mentioned	correct	ok	not_mentioned	released	option_probability
Jev	imcs21	test	10413267	symptom_204	10413267	0.002271738	0.4700101249618456	not_mentioned	1.0	not_mentioned	correct	ok	not_mentioned	released	option_probability
Jev	imcs21	test	10413267	symptom_205	10413267	0.002271738	0.4700101249618456	not_mentioned	1.0	not_mentioned	correct	ok	not_mentioned	released	option_probability
Jev	imcs21	test	10413267	symptom_206	10413267	0.002271738	0.4700101249618456	not_mentioned	1.0	not_mentioned	correct	ok	not_mentioned	released	option_probability
Jev	imcs21	test	10413267	symptom_207	10413267	0.002271738	0.4700101249618456	not_mentioned	1.0	not_mentioned	correct	ok	not_mentioned	released	option_probability
Jev	imcs21	test	10413267	symptom_208	10413267	0.002271738	0.4700101249618456	uncertain	0.69	not_mentioned	incorrect	ok	not_mentioned	released	option_probability
Jev	imcs21	test	10413267	symptom_209	10413267	0.002271738	0.4700101249618456	not_mentioned	1.0	not_mentioned	correct	ok	not_mentioned	released	option_probability
Jev	imcs21	test	10413267	symptom_210	10413267	0.002271738	0.4700101249618456	not_mentioned	1.0	not_mentioned	correct	ok	not_mentioned	released	option_probability
Jev	imcs21	test	10413267	symptom_211	10413267	0.002271738	0.4700101249618456	not_mentioned	1.0	not_mentioned	correct	ok	not_mentioned	released	option_probability
Jev	imcs21	test	10413267	symptom_212	10413267	0.002271738	0.4700101249618456	not_mentioned	1.0	not_mentioned	correct	ok	not_mentioned	released	option_probability
Jev	imcs21	test	10413267	symptom_213	10413267	0.002271738	0.4700101249618456	not_mentioned	1.0	not_mentioned	correct	ok	not_mentioned	released	option_probability
Jev	imcs21	test	10413267	symptom_214	10413267	0.002271738	0.4700101249618456	not_mentioned	1.0	not_mentioned	correct	ok	not_mentioned	released	option_probability
Jev	imcs21	test	10413267	symptom_215	10413267	0.002271738	0.4700101249618456	not_mentioned	1.0	not_mentioned	correct	ok	not_mentioned	released	option_probability
Jev	imcs21	test	10413267	symptom_216	10413267	0.002271738	0.4700101249618456	not_mentioned	1.0	not_mentioned	correct	ok	not_mentioned	released	option_probability
Jev	imcs21	test	10413267	symptom_217	10413267	0.002271738	0.4700101249618456	not_mentioned	1.0	not_mentioned	correct	ok	not_mentioned	released	option_probability
Jev	imcs21	test	10413267	symptom_218	10413267	0.002271738	0.4700101249618456	not_mentioned	1.0	not_mentioned	correct	ok	not_mentioned	released	option_probability
Jev	imcs21	test	10413267	symptom_219	10413267	0.002271738	0.4700101249618456	not_mentioned	1.0	not_mentioned	correct	ok	not_mentioned	released	option_probability
Jev	imcs21	test	10413267	symptom_220	10413267	0.002271738	0.4700101249618456	not_mentioned	1.0	not_mentioned	correct	ok	not_mentioned	released	option_probability
Jev	imcs21	test	10413267	symptom_221	10413267	0.002271738	0.4700101249618456	not_mentioned	1.0	not_mentioned	correct	ok	not_mentioned	released	option_probability
Jev	imcs21	test	10413267	symptom_222	10413267	0.002271738	0.4700101249618456	not_mentioned	1.0	not_mentioned	correct	ok	not_mentioned	released	option_probability
Jev	imcs21	test	10413267	symptom_223	10413267	0.002271738	0.4700101249618456	not_mentioned	1.0	not_mentioned	correct	ok	not_mentioned	released	option_probability
Jev	imcs21	test	10413267	symptom_224	10413267	0.002271738	0.4700101249618456	not_mentioned	1.0	not_mentioned	correct	ok	not_mentioned	released	option_probability
Jev	imcs21	test	10413267	symptom_225	10413267	0.002271738	0.4700101249618456	not_mentioned	1.0	not_mentioned	correct	ok	not_mentioned	released	option_probability
Jev	imcs21	test	10413267	symptom_226	10413267	0.002271738	0.4700101249618456	not_mentioned	1.0	not_mentioned	correct	ok	not_mentioned	released	option_probability
Jev	imcs21	test	10413267	symptom_227	10413267	0.002271738	0.4700101249618456	not_mentioned	1.0	not_mentioned	correct	ok	not_mentioned	released	option_probability
Jev	imcs21	test	10413267	symptom_228	10413267	0.002271738	0.4700101249618456	not_mentioned	1.0	not_mentioned	correct	ok	not_mentioned	released	option_probability
Jev	imcs21	test	10413267	symptom_229	10413267	0.002271738	0.4700101249618456	not_mentioned	1.0	not_mentioned	correct	ok	not_mentioned	released	option_probability
Jev	imcs21	test	10413267	symptom_230	10413267	0.002271738	0.4700101249618456	not_mentioned	1.0	not_mentioned	correct	ok	not_mentioned	released	option_probability
Jev	imcs21	test	10413267	symptom_231	10413267	0.002271738	0.4700101249618456	not_mentioned	1.0	not_mentioned	correct	ok	not_mentioned	released	option_probability
Jev	imcs21	test	10413267	symptom_232	10413267	0.002271738	0.4700101249618456	not_mentioned	1.0	not_mentioned	correct	ok	not_mentioned	released	option_probability
Jev	imcs21	test	10413267	symptom_233	10413267	0.002271738	0.4700101249618456	not_mentioned	1.0	not_mentioned	correct	ok	not_mentioned	released	option_probability
Jev	imcs21	test	10413267	symptom_234	10413267	0.002271738	0.4700101249618456	not_mentioned	1.0	not_mentioned	correct	ok	not_mentioned	released	option_probability
Jev	imcs21	test	10413267	symptom_235	10413267	0.002271738	0.4700101249618456	not_mentioned	1.0	not_mentioned	correct	ok	not_mentioned	released	option_probability
Jev	imcs21	test	10413267	symptom_236	10413267	0.002271738	0.4700101249618456	not_mentioned	1.0	not_mentioned	correct	ok	not_mentioned	released	option_probability
Jev	imcs21	test	10413267	symptom_237	10413267	0.002271738	0.4700101249618456	not_mentioned	1.0	not_mentioned	correct	ok	not_mentioned	released	option_probability
Jev	imcs21	test	10413267	symptom_238	10413267	0.002271738	0.4700101249618456	not_mentioned	1.0	not_mentioned	correct	ok	not_mentioned	released	option_probability
Jev	imcs21	test	10413267	symptom_239	10413267	0.002271738	0.4700101249618456	not_mentioned	1.0	not_mentioned	correct	ok	not_mentioned	released	option_probability
Jev	imcs21	test	10413267	symptom_240	10413267	0.002271738	0.4700101249618456	not_mentioned	1.0	not_mentioned	correct	ok	not_mentioned	released	option_probability
Jev	imcs21	test	10413267	symptom_241	10413267	0.002271738	0.4700101249618456	not_mentioned	1.0	not_mentioned	correct	ok	not_mentioned	released	option_probability
Jev	imcs21	test	10413267	symptom_242	10413267	0.002271738	0.4700101249618456	not_mentioned	1.0	not_mentioned	correct	ok	not_mentioned	released	option_probability
Jev	imcs21	test	10413267	symptom_243	10413267	0.002271738	0.4700101249618456	not_mentioned	1.0	not_mentioned	correct	ok	not_mentioned	released	option_probability
Jev	imcs21	test	10413267	symptom_244	10413267	0.002271738	0.4700101249618456	not_mentioned	1.0	not_mentioned	correct	ok	not_mentioned	released	option_probability
Jev	imcs21	test	10413267	symptom_245	10413267	0.002271738	0.4700101249618456	not_mentioned	1.0	not_mentioned	correct	ok	not_mentioned	released	option_probability
Jev	imcs21	test	10413267	symptom_246	10413267	0.002271738	0.4700101249618456	not_mentioned	1.0	not_mentioned	correct	ok	not_mentioned	released	option_probability
Jev	imcs21	test	10413267	symptom_247	10413267	0.002271738	0.4700101249618456	not_mentioned	1.0	not_mentioned	correct	ok	not_mentioned	released	option_probability
Jev	imcs21	test	10413267	symptom_248	10413267	0.002271738	0.4700101249618456	not_mentioned	1.0	not_mentioned	correct	ok	not_mentioned	released	option_probability
Jev	imcs21	test	10413267	symptom_249	10413267	0.002271738	0.4700101249618456	not_mentioned	1.0	not_mentioned	correct	ok	not_mentioned	released	option_probability
Jev	imcs21	test	10413267	symptom_250	10413267	0.002271738	0.4700101249618456	not_mentioned	1.0	not_mentioned	correct	ok	not_mentioned	released	option_probability
Jev	imcs21	test	10413267	symptom_251	10413267	0.002271738	0.4700101249618456	not_mentioned	1.0	not_mentioned	correct	ok	not_mentioned	released	option_probability
Jev	imcs21	test	10413267	symptom_252	10413267	0.002271738	0.4700101249618456	not_mentioned	1.0	not_mentioned	correct	ok	not_mentioned	released	option_probability
Jev	imcs21	test	10413267	symptom_253	10413267	0.002271738	0.4700101249618456	not_mentioned	1.0	not_mentioned	correct	ok	not_mentioned	released	option_probability
Jev	imcs21	test	10413267	symptom_254	10413267	0.002271738	0.4700101249618456	not_mentioned	1.0	not_mentioned	correct	ok	not_mentioned	released	option_probability
Jev	imcs21	test	10413267	symptom_255	10413267	0.002271738	0.4700101249618456	not_mentioned	1.0	not_mentioned	correct	ok	not_mentioned	released	option_probability
Jev	imcs21	test	10413267	symptom_256	10413267	0.002271738	0.4700101249618456	not_mentioned	0.86	not_mentioned	correct	ok	not_mentioned	released	option_probability
Jev	imcs21	test	10413267	symptom_257	10413267	0.002271738	0.4700101249618456	not_mentioned	0.99	not_mentioned	correct	ok	not_mentioned	released	option_probability
Jev	imcs21	test	10413267	symptom_258	10413267	0.002271738	0.4700101249618456	not_mentioned	1.0	not_mentioned	correct	ok	not_mentioned	released	option_probability
Jev	imcs21	test	10413267	symptom_259	10413267	0.002271738	0.4700101249618456	not_mentioned	1.0	not_mentioned	correct	ok	not_mentioned	released	option_probability
Jev	imcs21	test	10413267	symptom_260	10413267	0.002271738	0.4700101249618456	not_mentioned	1.0	not_mentioned	correct	ok	not_mentioned	released	option_probability
Jev	imcs21	test	10413267	symptom_261	10413267	0.002271738	0.4700101249618456	not_mentioned	1.0	not_mentioned	correct	ok	not_mentioned	released	option_probability
Jev	imcs21	test	10413267	symptom_262	10413267	0.002271738	0.4700101249618456	not_mentioned	1.0	not_mentioned	correct	ok	not_mentioned	released	option_probability
Jev	imcs21	test	10413267	symptom_263	10413267	0.002271738	0.4700101249618456	not_mentioned	1.0	not_mentioned	correct	ok	not_mentioned	released	option_probability
Jev	imcs21	test	10413267	symptom_264	10413267	0.002271738	0.4700101249618456	not_mentioned	1.0	not_mentioned	correct	ok	not_mentioned	released	option_probability
Jev	imcs21	test	10413267	symptom_265	10413267	0.002271738	0.4700101249618456	not_mentioned	1.0	not_mentioned	correct	ok	not_mentioned	released	option_probability
Jev	imcs21	test	10413267	symptom_266	10413267	0.002271738	0.4700101249618456	not_mentioned	1.0	not_mentioned	correct	ok	not_mentioned	released	option_probability
Jev	imcs21	test	10413267	symptom_267	10413267	0.002271738	0.4700101249618456	not_mentioned	1.0	not_mentioned	correct	ok	not_mentioned	released	option_probability
Jev	imcs21	test	10413267	symptom_268	10413267	0.002271738	0.4700101249618456	not_mentioned	1.0	not_mentioned	correct	ok	not_mentioned	released	option_probability
Jev	imcs21	test	10413267	symptom_269	10413267	0.002271738	0.4700101249618456	not_mentioned	1.0	not_mentioned	correct	ok	not_mentioned	released	option_probability
Jev	imcs21	test	10413267	symptom_270	10413267	0.002271738	0.4700101249618456	not_mentioned	1.0	not_mentioned	correct	ok	not_mentioned	released	option_probability
Jev	imcs21	test	10413267	symptom_271	10413267	0.002271738	0.4700101249618456	not_mentioned	1.0	not_mentioned	correct	ok	not_mentioned	released	option_probability
Jev	imcs21	test	10413267	symptom_272	10413267	0.002271738	0.4700101249618456	not_mentioned	1.0	not_mentioned	correct	ok	not_mentioned	released	option_probability
Jev	imcs21	test	10413267	symptom_273	10413267	0.002271738	0.4700101249618456	not_mentioned	1.0	not_mentioned	correct	ok	not_mentioned	released	option_probability
Jev	imcs21	test	10413267	symptom_274	10413267	0.002271738	0.4700101249618456	not_mentioned	1.0	not_mentioned	correct	ok	not_mentioned	released	option_probability
Jev	imcs21	test	10413267	symptom_275	10413267	0.002271738	0.4700101249618456	not_mentioned	1.0	not_mentioned	correct	ok	not_mentioned	released	option_probability
Jev	imcs21	test	10413267	symptom_276	10413267	0.002271738	0.4700101249618456	not_mentioned	1.0	not_mentioned	correct	ok	not_mentioned	released	option_probability
Jev	imcs21	test	10413267	symptom_277	10413267	0.002271738	0.4700101249618456	not_mentioned	1.0	not_mentioned	correct	ok	not_mentioned	released	option_probability
Jev	imcs21	test	10413267	symptom_278	10413267	0.002271738	0.4700101249618456	not_mentioned	1.0	not_mentioned	correct	ok	not_mentioned	released	option_probability
Jev	imcs21	test	10413267	symptom_279	10413267	0.002271738	0.4700101249618456	not_mentioned	1.0	not_mentioned	correct	ok	not_mentioned	released	option_probability
Jev	imcs21	test	10413267	symptom_280	10413267	0.002271738	0.4700101249618456	not_mentioned	1.0	not_mentioned	correct	ok	not_mentioned	released	option_probability
Jev	imcs21	test	10413267	symptom_281	10413267	0.002271738	0.4700101249618456	not_mentioned	1.0	not_mentioned	correct	ok	not_mentioned	released	option_probability
Jev	imcs21	test	10413267	symptom_282	10413267	0.002271738	0.4700101249618456	not_mentioned	1.0	not_mentioned	correct	ok	not_mentioned	released	option_probability
Jev	imcs21	test	10413267	symptom_283	10413267	0.002271738	0.4700101249618456	not_mentioned	1.0	not_mentioned	correct	ok	not_mentioned	released	option_probability
Jev	imcs21	test	10413267	symptom_284	10413267	0.002271738	0.4700101249618456	not_mentioned	1.0	not_mentioned	correct	ok	not_mentioned	released	option_probability
Jev	imcs21	test	10413267	symptom_285	10413267	0.002271738	0.4700101249618456	not_mentioned	1.0	not_mentioned	correct	ok	not_mentioned	released	option_probability
Jev	imcs21	test	10413267	symptom_286	10413267	0.002271738	0.4700101249618456	not_mentioned	1.0	not_mentioned	correct	ok	not_mentioned	released	option_probability
Jev	imcs21	test	10413267	symptom_287	10413267	0.002271738	0.4700101249618456	not_mentioned	1.0	not_mentioned	correct	ok	not_mentioned	released	option_probability
Jev	imcs21	test	10413267	symptom_288	10413267	0.002271738	0.4700101249618456	not_mentioned	1.0	not_mentioned	correct	ok	not_mentioned	released	option_probability
Jev	imcs21	test	10413267	symptom_289	10413267	0.002271738	0.4700101249618456	not_mentioned	1.0	not_mentioned	correct	ok	not_mentioned	released	option_probability
Jev	imcs21	test	10413267	symptom_290	10413267	0.002271738	0.4700101249618456	not_mentioned	1.0	not_mentioned	correct	ok	not_mentioned	released	option_probability
Jev	imcs21	test	10413267	symptom_291	10413267	0.002271738	0.4700101249618456	not_mentioned	1.0	not_mentioned	correct	ok	not_mentioned	released	option_probability
Jev	imcs21	test	10413267	symptom_292	10413267	0.002271738	0.4700101249618456	not_mentioned	1.0	not_mentioned	correct	ok	not_mentioned	released	option_probability
Jev	imcs21	test	10413267	symptom_293	10413267	0.002271738	0.4700101249618456	not_mentioned	1.0	not_mentioned	correct	ok	not_mentioned	released	option_probability
Jev	imcs21	test	10413267	symptom_294	10413267	0.002271738	0.4700101249618456	not_mentioned	1.0	not_mentioned	correct	ok	not_mentioned	released	option_probability
Jev	imcs21	test	10413267	symptom_295	10413267	0.002271738	0.4700101249618456	not_mentioned	1.0	not_mentioned	correct	ok	not_mentioned	released	option_probability
Jev	imcs21	test	10413267	symptom_296	10413267	0.002271738	0.4700101249618456	not_mentioned	1.0	not_mentioned	correct	ok	not_mentioned	released	option_probability
Jev	imcs21	test	10413267	symptom_297	10413267	0.002271738	0.4700101249618456	not_mentioned	1.0	not_mentioned	correct	ok	not_mentioned	released	option_probability
Jev	imcs21	test	10413267	symptom_298	10413267	0.002271738	0.4700101249618456	not_mentioned	1.0	not_mentioned	correct	ok	not_mentioned	released	option_probability
Jev	imcs21	test	10413267	symptom_299	10413267	0.002271738	0.4700101249618456	not_mentioned	1.0	not_mentioned	correct	ok	not_mentioned	released	option_probability
Jev	imcs21	test	10413267	symptom_300	10413267	0.002271738	0.4700101249618456	not_mentioned	1.0	not_mentioned	correct	ok	not_mentioned	released	option_probability
Jev	imcs21	test	10413267	symptom_301	10413267	0.002271738	0.4700101249618456	not_mentioned	1.0	not_mentioned	correct	ok	not_mentioned	released	option_probability
Jev	imcs21	test	10413267	symptom_302	10413267	0.002271738	0.4700101249618456	not_mentioned	1.0	not_mentioned	correct	ok	not_mentioned	released	option_probability
Jev	imcs21	test	10413267	symptom_303	10413267	0.002271738	0.4700101249618456	not_mentioned	1.0	not_mentioned	correct	ok	not_mentioned	released	option_probability
Jev	imcs21	test	10413267	symptom_304	10413267	0.002271738	0.4700101249618456	not_mentioned	1.0	not_mentioned	correct	ok	not_mentioned	released	option_probability
Jev	imcs21	test	10413267	symptom_305	10413267	0.002271738	0.4700101249618456	not_mentioned	1.0	not_mentioned	correct	ok	not_mentioned	released	option_probability
Jev	imcs21	test	10413267	symptom_306	10413267	0.002271738	0.4700101249618456	not_mentioned	1.0	not_mentioned	correct	ok	not_mentioned	released	option_probability
Jev	imcs21	test	10413267	symptom_307	10413267	0.002271738	0.4700101249618456	not_mentioned	1.0	not_mentioned	correct	ok	not_mentioned	released	option_probability
Jev	imcs21	test	10413267	symptom_308	10413267	0.002271738	0.4700101249618456	not_mentioned	1.0	not_mentioned	correct	ok	not_mentioned	released	option_probability
Jev	imcs21	test	10413267	symptom_309	10413267	0.002271738	0.4700101249618456	not_mentioned	1.0	not_mentioned	correct	ok	not_mentioned	released	option_probability
Jev	imcs21	test	10413267	symptom_310	10413267	0.002271738	0.4700101249618456	not_mentioned	1.0	not_mentioned	correct	ok	not_mentioned	released	option_probability
Jev	imcs21	test	10413267	symptom_311	10413267	0.002271738	0.4700101249618456	not_mentioned	1.0	not_mentioned	correct	ok	not_mentioned	released	option_probability
Jev	imcs21	test	10413267	symptom_312	10413267	0.002271738	0.4700101249618456	not_mentioned	1.0	not_mentioned	correct	ok	not_mentioned	released	option_probability
Jev	imcs21	test	10413267	symptom_313	10413267	0.002271738	0.4700101249618456	not_mentioned	1.0	not_mentioned	correct	ok	not_mentioned	released	option_probability
Jev	imcs21	test	10413267	symptom_314	10413267	0.002271738	0.4700101249618456	not_mentioned	1.0	not_mentioned	correct	ok	not_mentioned	released	option_probability
Jev	imcs21	test	10413267	symptom_315	10413267	0.002271738	0.4700101249618456	not_mentioned	1.0	not_mentioned	correct	ok	not_mentioned	released	option_probability
Jev	imcs21	test	10413267	symptom_316	10413267	0.002271738	0.4700101249618456	not_mentioned	1.0	not_mentioned	correct	ok	not_mentioned	released	option_probability
Jev	imcs21	test	10413267	symptom_317	10413267	0.002271738	0.4700101249618456	not_mentioned	1.0	not_mentioned	correct	ok	not_mentioned	released	option_probability
Jev	imcs21	test	10413267	symptom_318	10413267	0.002271738	0.4700101249618456	not_mentioned	1.0	not_mentioned	correct	ok	not_mentioned	released	option_probability
Jev	imcs21	test	10413267	symptom_319	10413267	0.002271738	0.4700101249618456	not_mentioned	0.99	not_mentioned	correct	ok	not_mentioned	released	option_probability
Jev	imcs21	test	10413267	symptom_320	10413267	0.002271738	0.4700101249618456	not_mentioned	1.0	not_mentioned	correct	ok	not_mentioned	released	option_probability
Jev	imcs21	test	10413267	symptom_321	10413267	0.002271738	0.4700101249618456	not_mentioned	1.0	not_mentioned	correct	ok	not_mentioned	released	option_probability
Jev	imcs21	test	10413267	symptom_322	10413267	0.002271738	0.4700101249618456	not_mentioned	1.0	not_mentioned	correct	ok	not_mentioned	released	option_probability
Jev	imcs21	test	10413267	symptom_323	10413267	0.002271738	0.4700101249618456	not_mentioned	1.0	not_mentioned	correct	ok	not_mentioned	released	option_probability
Jev	imcs21	test	10413267	symptom_324	10413267	0.002271738	0.4700101249618456	not_mentioned	1.0	not_mentioned	correct	ok	not_mentioned	released	option_probability
Jev	imcs21	test	10413267	symptom_325	10413267	0.002271738	0.4700101249618456	not_mentioned	1.0	not_mentioned	correct	ok	not_mentioned	released	option_probability
Jev	imcs21	test	10413267	symptom_326	10413267	0.002271738	0.4700101249618456	not_mentioned	1.0	not_mentioned	correct	ok	not_mentioned	released	option_probability
Jev	imcs21	test	10413267	symptom_327	10413267	0.002271738	0.4700101249618456	not_mentioned	1.0	not_mentioned	correct	ok	not_mentioned	released	option_probability
Jev	imcs21	test	10413267	symptom_328	10413267	0.002271738	0.4700101249618456	not_mentioned	1.0	not_mentioned	correct	ok	not_mentioned	released	option_probability
Jev	imcs21	test	10413267	symptom_329	10413267	0.002271738	0.4700101249618456	not_mentioned	1.0	not_mentioned	correct	ok	not_mentioned	released	option_probability
Jev	imcs21	test	10413267	symptom_330	10413267	0.002271738	0.4700101249618456	not_mentioned	1.0	not_mentioned	correct	ok	not_mentioned	released	option_probability
Jev	imcs21	test	10413620	symptom_000	10413620	0.0022518720000000002	1.5275493749650195	not_mentioned	0.92	not_mentioned	correct	ok	not_mentioned	released	option_probability
Jev	imcs21	test	10413620	symptom_001	10413620	0.0022518720000000002	1.5275493749650195	not_mentioned	0.94	not_mentioned	correct	ok	not_mentioned	released	option_probability
Jev	imcs21	test	10413620	symptom_002	10413620	0.0022518720000000002	1.5275493749650195	not_mentioned	0.95	not_mentioned	correct	ok	not_mentioned	released	option_probability
Jev	imcs21	test	10413620	symptom_003	10413620	0.0022518720000000002	1.5275493749650195	not_mentioned	0.93	not_mentioned	correct	ok	not_mentioned	released	option_probability
Jev	imcs21	test	10413620	symptom_004	10413620	0.0022518720000000002	1.5275493749650195	not_mentioned	0.94	not_mentioned	correct	ok	not_mentioned	released	option_probability
Jev	imcs21	test	10413620	symptom_005	10413620	0.0022518720000000002	1.5275493749650195	not_mentioned	1.0	not_mentioned	correct	ok	not_mentioned	released	option_probability
Jev	imcs21	test	10413620	symptom_006	10413620	0.0022518720000000002	1.5275493749650195	negative	0.93	negative	correct	ok	negative	released	option_probability
Jev	imcs21	test	10413620	symptom_007	10413620	0.0022518720000000002	1.5275493749650195	not_mentioned	0.99	not_mentioned	correct	ok	not_mentioned	released	option_probability
Jev	imcs21	test	10413620	symptom_008	10413620	0.0022518720000000002	1.5275493749650195	not_mentioned	0.85	not_mentioned	correct	ok	not_mentioned	released	option_probability
Jev	imcs21	test	10413620	symptom_009	10413620	0.0022518720000000002	1.5275493749650195	not_mentioned	0.99	not_mentioned	correct	ok	not_mentioned	released	option_probability
Jev	imcs21	test	10413620	symptom_010	10413620	0.0022518720000000002	1.5275493749650195	not_mentioned	0.96	not_mentioned	correct	ok	not_mentioned	released	option_probability
Jev	imcs21	test	10413620	symptom_011	10413620	0.0022518720000000002	1.5275493749650195	not_mentioned	0.99	not_mentioned	correct	ok	not_mentioned	released	option_probability
Jev	imcs21	test	10413620	symptom_012	10413620	0.0022518720000000002	1.5275493749650195	not_mentioned	0.99	not_mentioned	correct	ok	not_mentioned	released	option_probability
Jev	imcs21	test	10413620	symptom_013	10413620	0.0022518720000000002	1.5275493749650195	not_mentioned	0.96	not_mentioned	correct	ok	not_mentioned	released	option_probability
Jev	imcs21	test	10413620	symptom_014	10413620	0.0022518720000000002	1.5275493749650195	not_mentioned	1.0	not_mentioned	correct	ok	not_mentioned	released	option_probability
Jev	imcs21	test	10413620	symptom_015	10413620	0.0022518720000000002	1.5275493749650195	not_mentioned	0.99	not_mentioned	correct	ok	not_mentioned	released	option_probability
Jev	imcs21	test	10413620	symptom_016	10413620	0.0022518720000000002	1.5275493749650195	not_mentioned	1.0	not_mentioned	correct	ok	not_mentioned	released	option_probability
Jev	imcs21	test	10413620	symptom_017	10413620	0.0022518720000000002	1.5275493749650195	not_mentioned	1.0	not_mentioned	correct	ok	not_mentioned	released	option_probability
Jev	imcs21	test	10413620	symptom_018	10413620	0.0022518720000000002	1.5275493749650195	not_mentioned	0.99	not_mentioned	correct	ok	not_mentioned	released	option_probability
Jev	imcs21	test	10413620	symptom_019	10413620	0.0022518720000000002	1.5275493749650195	not_mentioned	0.98	not_mentioned	correct	ok	not_mentioned	released	option_probability
Jev	imcs21	test	10413620	symptom_020	10413620	0.0022518720000000002	1.5275493749650195	positive	1.0	positive	correct	ok	positive	released	option_probability
Jev	imcs21	test	10413620	symptom_021	10413620	0.0022518720000000002	1.5275493749650195	not_mentioned	1.0	not_mentioned	correct	ok	not_mentioned	released	option_probability
Jev	imcs21	test	10413620	symptom_022	10413620	0.0022518720000000002	1.5275493749650195	not_mentioned	0.97	not_mentioned	correct	ok	not_mentioned	released	option_probability
Jev	imcs21	test	10413620	symptom_023	10413620	0.0022518720000000002	1.5275493749650195	uncertain	0.91	uncertain	correct	ok	uncertain	released	option_probability
Jev	imcs21	test	10413620	symptom_024	10413620	0.0022518720000000002	1.5275493749650195	not_mentioned	0.96	not_mentioned	correct	ok	not_mentioned	released	option_probability
Jev	imcs21	test	10413620	symptom_025	10413620	0.0022518720000000002	1.5275493749650195	not_mentioned	1.0	not_mentioned	correct	ok	not_mentioned	released	option_probability
Jev	imcs21	test	10413620	symptom_026	10413620	0.0022518720000000002	1.5275493749650195	not_mentioned	0.97	not_mentioned	correct	ok	not_mentioned	released	option_probability
Jev	imcs21	test	10413620	symptom_027	10413620	0.0022518720000000002	1.5275493749650195	not_mentioned	1.0	not_mentioned	correct	ok	not_mentioned	released	option_probability
Jev	imcs21	test	10413620	symptom_028	10413620	0.0022518720000000002	1.5275493749650195	not_mentioned	0.97	not_mentioned	correct	ok	not_mentioned	released	option_probability
Jev	imcs21	test	10413620	symptom_029	10413620	0.0022518720000000002	1.5275493749650195	not_mentioned	1.0	not_mentioned	correct	ok	not_mentioned	released	option_probability
Jev	imcs21	test	10413620	symptom_030	10413620	0.0022518720000000002	1.5275493749650195	not_mentioned	1.0	not_mentioned	correct	ok	not_mentioned	released	option_probability
Jev	imcs21	test	10413620	symptom_031	10413620	0.0022518720000000002	1.5275493749650195	not_mentioned	0.95	not_mentioned	correct	ok	not_mentioned	released	option_probability
Jev	imcs21	test	10413620	symptom_032	10413620	0.0022518720000000002	1.5275493749650195	not_mentioned	0.89	not_mentioned	correct	ok	not_mentioned	released	option_probability
Jev	imcs21	test	10413620	symptom_033	10413620	0.0022518720000000002	1.5275493749650195	not_mentioned	1.0	not_mentioned	correct	ok	not_mentioned	released	option_probability
Jev	imcs21	test	10413620	symptom_034	10413620	0.0022518720000000002	1.5275493749650195	negative	0.85	negative	correct	ok	negative	released	option_probability
Jev	imcs21	test	10413620	symptom_035	10413620	0.0022518720000000002	1.5275493749650195	not_mentioned	0.97	not_mentioned	correct	ok	not_mentioned	released	option_probability
Jev	imcs21	test	10413620	symptom_036	10413620	0.0022518720000000002	1.5275493749650195	not_mentioned	1.0	not_mentioned	correct	ok	not_mentioned	released	option_probability
Jev	imcs21	test	10413620	symptom_037	10413620	0.0022518720000000002	1.5275493749650195	not_mentioned	1.0	not_mentioned	correct	ok	not_mentioned	released	option_probability
Jev	imcs21	test	10413620	symptom_038	10413620	0.0022518720000000002	1.5275493749650195	not_mentioned	1.0	not_mentioned	correct	ok	not_mentioned	released	option_probability
Jev	imcs21	test	10413620	symptom_039	10413620	0.0022518720000000002	1.5275493749650195	not_mentioned	0.96	not_mentioned	correct	ok	not_mentioned	released	option_probability
Jev	imcs21	test	10413620	symptom_040	10413620	0.0022518720000000002	1.5275493749650195	not_mentioned	0.96	not_mentioned	correct	ok	not_mentioned	released	option_probability
Jev	imcs21	test	10413620	symptom_041	10413620	0.0022518720000000002	1.5275493749650195	not_mentioned	0.99	not_mentioned	correct	ok	not_mentioned	released	option_probability
Jev	imcs21	test	10413620	symptom_042	10413620	0.0022518720000000002	1.5275493749650195	not_mentioned	1.0	not_mentioned	correct	ok	not_mentioned	released	option_probability
Jev	imcs21	test	10413620	symptom_043	10413620	0.0022518720000000002	1.5275493749650195	not_mentioned	0.71	not_mentioned	correct	ok	not_mentioned	released	option_probability
Jev	imcs21	test	10413620	symptom_044	10413620	0.0022518720000000002	1.5275493749650195	not_mentioned	0.99	not_mentioned	correct	ok	not_mentioned	released	option_probability
Jev	imcs21	test	10413620	symptom_045	10413620	0.0022518720000000002	1.5275493749650195	negative	0.96	negative	correct	ok	negative	released	option_probability
Jev	imcs21	test	10413620	symptom_046	10413620	0.0022518720000000002	1.5275493749650195	not_mentioned	0.97	not_mentioned	correct	ok	not_mentioned	released	option_probability
Jev	imcs21	test	10413620	symptom_047	10413620	0.0022518720000000002	1.5275493749650195	not_mentioned	0.99	not_mentioned	correct	ok	not_mentioned	released	option_probability
Jev	imcs21	test	10413620	symptom_048	10413620	0.0022518720000000002	1.5275493749650195	not_mentioned	0.97	not_mentioned	correct	ok	not_mentioned	released	option_probability
Jev	imcs21	test	10413620	symptom_049	10413620	0.0022518720000000002	1.5275493749650195	not_mentioned	0.54	not_mentioned	correct	ok	not_mentioned	released	option_probability
Jev	imcs21	test	10413620	symptom_050	10413620	0.0022518720000000002	1.5275493749650195	not_mentioned	0.99	not_mentioned	correct	ok	not_mentioned	released	option_probability
Jev	imcs21	test	10413620	symptom_051	10413620	0.0022518720000000002	1.5275493749650195	not_mentioned	1.0	not_mentioned	correct	ok	not_mentioned	released	option_probability
Jev	imcs21	test	10413620	symptom_052	10413620	0.0022518720000000002	1.5275493749650195	not_mentioned	0.99	not_mentioned	correct	ok	not_mentioned	released	option_probability
Jev	imcs21	test	10413620	symptom_053	10413620	0.0022518720000000002	1.5275493749650195	not_mentioned	0.99	not_mentioned	correct	ok	not_mentioned	released	option_probability
Jev	imcs21	test	10413620	symptom_054	10413620	0.0022518720000000002	1.5275493749650195	not_mentioned	1.0	not_mentioned	correct	ok	not_mentioned	released	option_probability
Jev	imcs21	test	10413620	symptom_055	10413620	0.0022518720000000002	1.5275493749650195	not_mentioned	0.52	negative	incorrect	ok	negative	released	option_probability
Jev	imcs21	test	10413620	symptom_056	10413620	0.0022518720000000002	1.5275493749650195	not_mentioned	0.99	not_mentioned	correct	ok	not_mentioned	released	option_probability
Jev	imcs21	test	10413620	symptom_057	10413620	0.0022518720000000002	1.5275493749650195	not_mentioned	0.98	not_mentioned	correct	ok	not_mentioned	released	option_probability
Jev	imcs21	test	10413620	symptom_058	10413620	0.0022518720000000002	1.5275493749650195	uncertain	0.73	not_mentioned	incorrect	ok	not_mentioned	released	option_probability
Jev	imcs21	test	10413620	symptom_059	10413620	0.0022518720000000002	1.5275493749650195	not_mentioned	1.0	not_mentioned	correct	ok	not_mentioned	released	option_probability
Jev	imcs21	test	10413620	symptom_060	10413620	0.0022518720000000002	1.5275493749650195	not_mentioned	0.99	not_mentioned	correct	ok	not_mentioned	released	option_probability
Jev	imcs21	test	10413620	symptom_061	10413620	0.0022518720000000002	1.5275493749650195	not_mentioned	0.99	not_mentioned	correct	ok	not_mentioned	released	option_probability
Jev	imcs21	test	10413620	symptom_062	10413620	0.0022518720000000002	1.5275493749650195	not_mentioned	0.96	not_mentioned	correct	ok	not_mentioned	released	option_probability
Jev	imcs21	test	10413620	symptom_063	10413620	0.0022518720000000002	1.5275493749650195	not_mentioned	0.99	not_mentioned	correct	ok	not_mentioned	released	option_probability
Jev	imcs21	test	10413620	symptom_064	10413620	0.0022518720000000002	1.5275493749650195	not_mentioned	1.0	not_mentioned	correct	ok	not_mentioned	released	option_probability
Jev	imcs21	test	10413620	symptom_065	10413620	0.0022518720000000002	1.5275493749650195	not_mentioned	1.0	not_mentioned	correct	ok	not_mentioned	released	option_probability
Jev	imcs21	test	10413620	symptom_066	10413620	0.0022518720000000002	1.5275493749650195	not_mentioned	0.99	not_mentioned	correct	ok	not_mentioned	released	option_probability
Jev	imcs21	test	10413620	symptom_067	10413620	0.0022518720000000002	1.5275493749650195	not_mentioned	1.0	not_mentioned	correct	ok	not_mentioned	released	option_probability
Jev	imcs21	test	10413620	symptom_068	10413620	0.0022518720000000002	1.5275493749650195	not_mentioned	0.9400000000000001	not_mentioned	correct	ok	not_mentioned	released	option_probability
Jev	imcs21	test	10413620	symptom_069	10413620	0.0022518720000000002	1.5275493749650195	not_mentioned	1.0	not_mentioned	correct	ok	not_mentioned	released	option_probability
Jev	imcs21	test	10413620	symptom_070	10413620	0.0022518720000000002	1.5275493749650195	not_mentioned	1.0	not_mentioned	correct	ok	not_mentioned	released	option_probability
Jev	imcs21	test	10413620	symptom_071	10413620	0.0022518720000000002	1.5275493749650195	not_mentioned	0.98	not_mentioned	correct	ok	not_mentioned	released	option_probability
Jev	imcs21	test	10413620	symptom_072	10413620	0.0022518720000000002	1.5275493749650195	not_mentioned	1.0	not_mentioned	correct	ok	not_mentioned	released	option_probability
Jev	imcs21	test	10413620	symptom_073	10413620	0.0022518720000000002	1.5275493749650195	not_mentioned	1.0	not_mentioned	correct	ok	not_mentioned	released	option_probability
Jev	imcs21	test	10413620	symptom_074	10413620	0.0022518720000000002	1.5275493749650195	not_mentioned	0.95	not_mentioned	correct	ok	not_mentioned	released	option_probability
Jev	imcs21	test	10413620	symptom_075	10413620	0.0022518720000000002	1.5275493749650195	not_mentioned	0.99	not_mentioned	correct	ok	not_mentioned	released	option_probability
Jev	imcs21	test	10413620	symptom_076	10413620	0.0022518720000000002	1.5275493749650195	not_mentioned	0.99	not_mentioned	correct	ok	not_mentioned	released	option_probability
Jev	imcs21	test	10413620	symptom_077	10413620	0.0022518720000000002	1.5275493749650195	not_mentioned	1.0	not_mentioned	correct	ok	not_mentioned	released	option_probability
Jev	imcs21	test	10413620	symptom_078	10413620	0.0022518720000000002	1.5275493749650195	not_mentioned	1.0	not_mentioned	correct	ok	not_mentioned	released	option_probability
Jev	imcs21	test	10413620	symptom_079	10413620	0.0022518720000000002	1.5275493749650195	not_mentioned	0.97	not_mentioned	correct	ok	not_mentioned	released	option_probability
Jev	imcs21	test	10413620	symptom_080	10413620	0.0022518720000000002	1.5275493749650195	not_mentioned	1.0	not_mentioned	correct	ok	not_mentioned	released	option_probability
Jev	imcs21	test	10413620	symptom_081	10413620	0.0022518720000000002	1.5275493749650195	not_mentioned	0.99	not_mentioned	correct	ok	not_mentioned	released	option_probability
Jev	imcs21	test	10413620	symptom_082	10413620	0.0022518720000000002	1.5275493749650195	not_mentioned	1.0	not_mentioned	correct	ok	not_mentioned	released	option_probability
Jev	imcs21	test	10413620	symptom_083	10413620	0.0022518720000000002	1.5275493749650195	not_mentioned	1.0	not_mentioned	correct	ok	not_mentioned	released	option_probability
Jev	imcs21	test	10413620	symptom_084	10413620	0.0022518720000000002	1.5275493749650195	not_mentioned	0.95	not_mentioned	correct	ok	not_mentioned	released	option_probability
Jev	imcs21	test	10413620	symptom_085	10413620	0.0022518720000000002	1.5275493749650195	not_mentioned	0.98	not_mentioned	correct	ok	not_mentioned	released	option_probability
Jev	imcs21	test	10413620	symptom_086	10413620	0.0022518720000000002	1.5275493749650195	not_mentioned	0.78	not_mentioned	correct	ok	not_mentioned	released	option_probability
Jev	imcs21	test	10413620	symptom_087	10413620	0.0022518720000000002	1.5275493749650195	not_mentioned	1.0	not_mentioned	correct	ok	not_mentioned	released	option_probability
Jev	imcs21	test	10413620	symptom_088	10413620	0.0022518720000000002	1.5275493749650195	not_mentioned	1.0	not_mentioned	correct	ok	not_mentioned	released	option_probability
Jev	imcs21	test	10413620	symptom_089	10413620	0.0022518720000000002	1.5275493749650195	not_mentioned	0.97	not_mentioned	correct	ok	not_mentioned	released	option_probability
Jev	imcs21	test	10413620	symptom_090	10413620	0.0022518720000000002	1.5275493749650195	not_mentioned	0.94	not_mentioned	correct	ok	not_mentioned	released	option_probability
Jev	imcs21	test	10413620	symptom_091	10413620	0.0022518720000000002	1.5275493749650195	not_mentioned	1.0	not_mentioned	correct	ok	not_mentioned	released	option_probability
Jev	imcs21	test	10413620	symptom_092	10413620	0.0022518720000000002	1.5275493749650195	not_mentioned	1.0	not_mentioned	correct	ok	not_mentioned	released	option_probability
Jev	imcs21	test	10413620	symptom_093	10413620	0.0022518720000000002	1.5275493749650195	not_mentioned	1.0	not_mentioned	correct	ok	not_mentioned	released	option_probability
Jev	imcs21	test	10413620	symptom_094	10413620	0.0022518720000000002	1.5275493749650195	not_mentioned	0.98	not_mentioned	correct	ok	not_mentioned	released	option_probability
Jev	imcs21	test	10413620	symptom_095	10413620	0.0022518720000000002	1.5275493749650195	not_mentioned	1.0	not_mentioned	correct	ok	not_mentioned	released	option_probability
Jev	imcs21	test	10413620	symptom_096	10413620	0.0022518720000000002	1.5275493749650195	not_mentioned	1.0	not_mentioned	correct	ok	not_mentioned	released	option_probability
Jev	imcs21	test	10413620	symptom_097	10413620	0.0022518720000000002	1.5275493749650195	not_mentioned	0.97	not_mentioned	correct	ok	not_mentioned	released	option_probability
Jev	imcs21	test	10413620	symptom_098	10413620	0.0022518720000000002	1.5275493749650195	not_mentioned	0.99	not_mentioned	correct	ok	not_mentioned	released	option_probability
Jev	imcs21	test	10413620	symptom_099	10413620	0.0022518720000000002	1.5275493749650195	not_mentioned	0.99	not_mentioned	correct	ok	not_mentioned	released	option_probability
Jev	imcs21	test	10413620	symptom_100	10413620	0.0022518720000000002	1.5275493749650195	not_mentioned	0.98	not_mentioned	correct	ok	not_mentioned	released	option_probability
Jev	imcs21	test	10413620	symptom_101	10413620	0.0022518720000000002	1.5275493749650195	not_mentioned	0.95	not_mentioned	correct	ok	not_mentioned	released	option_probability
Jev	imcs21	test	10413620	symptom_102	10413620	0.0022518720000000002	1.5275493749650195	not_mentioned	0.99	not_mentioned	correct	ok	not_mentioned	released	option_probability
Jev	imcs21	test	10413620	symptom_103	10413620	0.0022518720000000002	1.5275493749650195	not_mentioned	1.0	not_mentioned	correct	ok	not_mentioned	released	option_probability
Jev	imcs21	test	10413620	symptom_104	10413620	0.0022518720000000002	1.5275493749650195	not_mentioned	1.0	not_mentioned	correct	ok	not_mentioned	released	option_probability
Jev	imcs21	test	10413620	symptom_105	10413620	0.0022518720000000002	1.5275493749650195	not_mentioned	1.0	not_mentioned	correct	ok	not_mentioned	released	option_probability
Jev	imcs21	test	10413620	symptom_106	10413620	0.0022518720000000002	1.5275493749650195	not_mentioned	0.89	not_mentioned	correct	ok	not_mentioned	released	option_probability
Jev	imcs21	test	10413620	symptom_107	10413620	0.0022518720000000002	1.5275493749650195	not_mentioned	1.0	not_mentioned	correct	ok	not_mentioned	released	option_probability
Jev	imcs21	test	10413620	symptom_108	10413620	0.0022518720000000002	1.5275493749650195	not_mentioned	0.99	not_mentioned	correct	ok	not_mentioned	released	option_probability
Jev	imcs21	test	10413620	symptom_109	10413620	0.0022518720000000002	1.5275493749650195	not_mentioned	1.0	not_mentioned	correct	ok	not_mentioned	released	option_probability
Jev	imcs21	test	10413620	symptom_110	10413620	0.0022518720000000002	1.5275493749650195	not_mentioned	1.0	not_mentioned	correct	ok	not_mentioned	released	option_probability
Jev	imcs21	test	10413620	symptom_111	10413620	0.0022518720000000002	1.5275493749650195	not_mentioned	1.0	not_mentioned	correct	ok	not_mentioned	released	option_probability
Jev	imcs21	test	10413620	symptom_112	10413620	0.0022518720000000002	1.5275493749650195	not_mentioned	0.99	not_mentioned	correct	ok	not_mentioned	released	option_probability
Jev	imcs21	test	10413620	symptom_113	10413620	0.0022518720000000002	1.5275493749650195	not_mentioned	1.0	not_mentioned	correct	ok	not_mentioned	released	option_probability
Jev	imcs21	test	10413620	symptom_114	10413620	0.0022518720000000002	1.5275493749650195	not_mentioned	0.98	not_mentioned	correct	ok	not_mentioned	released	option_probability
Jev	imcs21	test	10413620	symptom_115	10413620	0.0022518720000000002	1.5275493749650195	not_mentioned	1.0	not_mentioned	correct	ok	not_mentioned	released	option_probability
Jev	imcs21	test	10413620	symptom_116	10413620	0.0022518720000000002	1.5275493749650195	not_mentioned	1.0	not_mentioned	correct	ok	not_mentioned	released	option_probability
Jev	imcs21	test	10413620	symptom_117	10413620	0.0022518720000000002	1.5275493749650195	not_mentioned	1.0	not_mentioned	correct	ok	not_mentioned	released	option_probability
Jev	imcs21	test	10413620	symptom_118	10413620	0.0022518720000000002	1.5275493749650195	not_mentioned	0.99	not_mentioned	correct	ok	not_mentioned	released	option_probability
Jev	imcs21	test	10413620	symptom_119	10413620	0.0022518720000000002	1.5275493749650195	not_mentioned	0.99	not_mentioned	correct	ok	not_mentioned	released	option_probability
Jev	imcs21	test	10413620	symptom_120	10413620	0.0022518720000000002	1.5275493749650195	not_mentioned	0.99	not_mentioned	correct	ok	not_mentioned	released	option_probability
Jev	imcs21	test	10413620	symptom_121	10413620	0.0022518720000000002	1.5275493749650195	not_mentioned	0.98	not_mentioned	correct	ok	not_mentioned	released	option_probability
Jev	imcs21	test	10413620	symptom_122	10413620	0.0022518720000000002	1.5275493749650195	not_mentioned	1.0	not_mentioned	correct	ok	not_mentioned	released	option_probability
Jev	imcs21	test	10413620	symptom_123	10413620	0.0022518720000000002	1.5275493749650195	not_mentioned	0.94	not_mentioned	correct	ok	not_mentioned	released	option_probability
Jev	imcs21	test	10413620	symptom_124	10413620	0.0022518720000000002	1.5275493749650195	positive	0.99	not_mentioned	incorrect	ok	not_mentioned	released	option_probability
Jev	imcs21	test	10413620	symptom_125	10413620	0.0022518720000000002	1.5275493749650195	not_mentioned	0.99	not_mentioned	correct	ok	not_mentioned	released	option_probability
Jev	imcs21	test	10413620	symptom_126	10413620	0.0022518720000000002	1.5275493749650195	not_mentioned	1.0	not_mentioned	correct	ok	not_mentioned	released	option_probability
Jev	imcs21	test	10413620	symptom_127	10413620	0.0022518720000000002	1.5275493749650195	not_mentioned	1.0	not_mentioned	correct	ok	not_mentioned	released	option_probability
Jev	imcs21	test	10413620	symptom_128	10413620	0.0022518720000000002	1.5275493749650195	not_mentioned	1.0	not_mentioned	correct	ok	not_mentioned	released	option_probability
Jev	imcs21	test	10413620	symptom_129	10413620	0.0022518720000000002	1.5275493749650195	not_mentioned	0.98	not_mentioned	correct	ok	not_mentioned	released	option_probability
Jev	imcs21	test	10413620	symptom_130	10413620	0.0022518720000000002	1.5275493749650195	not_mentioned	1.0	not_mentioned	correct	ok	not_mentioned	released	option_probability
Jev	imcs21	test	10413620	symptom_131	10413620	0.0022518720000000002	1.5275493749650195	not_mentioned	0.92	not_mentioned	correct	ok	not_mentioned	released	option_probability
Jev	imcs21	test	10413620	symptom_132	10413620	0.0022518720000000002	1.5275493749650195	not_mentioned	0.97	not_mentioned	correct	ok	not_mentioned	released	option_probability
Jev	imcs21	test	10413620	symptom_133	10413620	0.0022518720000000002	1.5275493749650195	not_mentioned	0.99	not_mentioned	correct	ok	not_mentioned	released	option_probability
Jev	imcs21	test	10413620	symptom_134	10413620	0.0022518720000000002	1.5275493749650195	not_mentioned	0.99	not_mentioned	correct	ok	not_mentioned	released	option_probability
Jev	imcs21	test	10413620	symptom_135	10413620	0.0022518720000000002	1.5275493749650195	not_mentioned	0.98	not_mentioned	correct	ok	not_mentioned	released	option_probability
Jev	imcs21	test	10413620	symptom_136	10413620	0.0022518720000000002	1.5275493749650195	not_mentioned	1.0	not_mentioned	correct	ok	not_mentioned	released	option_probability
Jev	imcs21	test	10413620	symptom_137	10413620	0.0022518720000000002	1.5275493749650195	not_mentioned	0.99	not_mentioned	correct	ok	not_mentioned	released	option_probability
Jev	imcs21	test	10413620	symptom_138	10413620	0.0022518720000000002	1.5275493749650195	not_mentioned	0.99	not_mentioned	correct	ok	not_mentioned	released	option_probability
Jev	imcs21	test	10413620	symptom_139	10413620	0.0022518720000000002	1.5275493749650195	not_mentioned	0.94	not_mentioned	correct	ok	not_mentioned	released	option_probability
Jev	imcs21	test	10413620	symptom_140	10413620	0.0022518720000000002	1.5275493749650195	not_mentioned	1.0	not_mentioned	correct	ok	not_mentioned	released	option_probability
Jev	imcs21	test	10413620	symptom_141	10413620	0.0022518720000000002	1.5275493749650195	not_mentioned	1.0	not_mentioned	correct	ok	not_mentioned	released	option_probability
Jev	imcs21	test	10413620	symptom_142	10413620	0.0022518720000000002	1.5275493749650195	not_mentioned	1.0	not_mentioned	correct	ok	not_mentioned	released	option_probability
Jev	imcs21	test	10413620	symptom_143	10413620	0.0022518720000000002	1.5275493749650195	uncertain	0.96	not_mentioned	incorrect	ok	not_mentioned	released	option_probability
Jev	imcs21	test	10413620	symptom_144	10413620	0.0022518720000000002	1.5275493749650195	not_mentioned	1.0	not_mentioned	correct	ok	not_mentioned	released	option_probability
Jev	imcs21	test	10413620	symptom_145	10413620	0.0022518720000000002	1.5275493749650195	not_mentioned	0.99	not_mentioned	correct	ok	not_mentioned	released	option_probability
Jev	imcs21	test	10413620	symptom_146	10413620	0.0022518720000000002	1.5275493749650195	not_mentioned	0.98	not_mentioned	correct	ok	not_mentioned	released	option_probability
Jev	imcs21	test	10413620	symptom_147	10413620	0.0022518720000000002	1.5275493749650195	not_mentioned	1.0	not_mentioned	correct	ok	not_mentioned	released	option_probability
Jev	imcs21	test	10413620	symptom_148	10413620	0.0022518720000000002	1.5275493749650195	not_mentioned	0.98	not_mentioned	correct	ok	not_mentioned	released	option_probability
Jev	imcs21	test	10413620	symptom_149	10413620	0.0022518720000000002	1.5275493749650195	not_mentioned	1.0	not_mentioned	correct	ok	not_mentioned	released	option_probability
Jev	imcs21	test	10413620	symptom_150	10413620	0.0022518720000000002	1.5275493749650195	not_mentioned	1.0	not_mentioned	correct	ok	not_mentioned	released	option_probability
Jev	imcs21	test	10413620	symptom_151	10413620	0.0022518720000000002	1.5275493749650195	not_mentioned	0.99	not_mentioned	correct	ok	not_mentioned	released	option_probability
Jev	imcs21	test	10413620	symptom_152	10413620	0.0022518720000000002	1.5275493749650195	not_mentioned	1.0	not_mentioned	correct	ok	not_mentioned	released	option_probability
Jev	imcs21	test	10413620	symptom_153	10413620	0.0022518720000000002	1.5275493749650195	not_mentioned	1.0	not_mentioned	correct	ok	not_mentioned	released	option_probability
Jev	imcs21	test	10413620	symptom_154	10413620	0.0022518720000000002	1.5275493749650195	not_mentioned	1.0	not_mentioned	correct	ok	not_mentioned	released	option_probability
Jev	imcs21	test	10413620	symptom_155	10413620	0.0022518720000000002	1.5275493749650195	not_mentioned	1.0	not_mentioned	correct	ok	not_mentioned	released	option_probability
Jev	imcs21	test	10413620	symptom_156	10413620	0.0022518720000000002	1.5275493749650195	not_mentioned	1.0	not_mentioned	correct	ok	not_mentioned	released	option_probability
Jev	imcs21	test	10413620	symptom_157	10413620	0.0022518720000000002	1.5275493749650195	not_mentioned	0.99	not_mentioned	correct	ok	not_mentioned	released	option_probability
Jev	imcs21	test	10413620	symptom_158	10413620	0.0022518720000000002	1.5275493749650195	not_mentioned	0.99	not_mentioned	correct	ok	not_mentioned	released	option_probability
Jev	imcs21	test	10413620	symptom_159	10413620	0.0022518720000000002	1.5275493749650195	not_mentioned	1.0	not_mentioned	correct	ok	not_mentioned	released	option_probability
Jev	imcs21	test	10413620	symptom_160	10413620	0.0022518720000000002	1.5275493749650195	not_mentioned	1.0	not_mentioned	correct	ok	not_mentioned	released	option_probability
Jev	imcs21	test	10413620	symptom_161	10413620	0.0022518720000000002	1.5275493749650195	not_mentioned	1.0	not_mentioned	correct	ok	not_mentioned	released	option_probability
Jev	imcs21	test	10413620	symptom_162	10413620	0.0022518720000000002	1.5275493749650195	not_mentioned	0.99	not_mentioned	correct	ok	not_mentioned	released	option_probability
Jev	imcs21	test	10413620	symptom_163	10413620	0.0022518720000000002	1.5275493749650195	not_mentioned	1.0	not_mentioned	correct	ok	not_mentioned	released	option_probability
Jev	imcs21	test	10413620	symptom_164	10413620	0.0022518720000000002	1.5275493749650195	not_mentioned	1.0	not_mentioned	correct	ok	not_mentioned	released	option_probability
Jev	imcs21	test	10413620	symptom_165	10413620	0.0022518720000000002	1.5275493749650195	not_mentioned	1.0	not_mentioned	correct	ok	not_mentioned	released	option_probability
Jev	imcs21	test	10413620	symptom_166	10413620	0.0022518720000000002	1.5275493749650195	not_mentioned	1.0	not_mentioned	correct	ok	not_mentioned	released	option_probability
Jev	imcs21	test	10413620	symptom_167	10413620	0.0022518720000000002	1.5275493749650195	negative	0.59	not_mentioned	incorrect	ok	not_mentioned	released	option_probability
Jev	imcs21	test	10413620	symptom_168	10413620	0.0022518720000000002	1.5275493749650195	not_mentioned	1.0	not_mentioned	correct	ok	not_mentioned	released	option_probability
Jev	imcs21	test	10413620	symptom_169	10413620	0.0022518720000000002	1.5275493749650195	not_mentioned	0.99	not_mentioned	correct	ok	not_mentioned	released	option_probability
Jev	imcs21	test	10413620	symptom_170	10413620	0.0022518720000000002	1.5275493749650195	not_mentioned	1.0	not_mentioned	correct	ok	not_mentioned	released	option_probability
Jev	imcs21	test	10413620	symptom_171	10413620	0.0022518720000000002	1.5275493749650195	not_mentioned	1.0	not_mentioned	correct	ok	not_mentioned	released	option_probability
Jev	imcs21	test	10413620	symptom_172	10413620	0.0022518720000000002	1.5275493749650195	not_mentioned	1.0	not_mentioned	correct	ok	not_mentioned	released	option_probability
Jev	imcs21	test	10413620	symptom_173	10413620	0.0022518720000000002	1.5275493749650195	not_mentioned	0.99	not_mentioned	correct	ok	not_mentioned	released	option_probability
Jev	imcs21	test	10413620	symptom_174	10413620	0.0022518720000000002	1.5275493749650195	not_mentioned	0.99	not_mentioned	correct	ok	not_mentioned	released	option_probability
Jev	imcs21	test	10413620	symptom_175	10413620	0.0022518720000000002	1.5275493749650195	not_mentioned	1.0	not_mentioned	correct	ok	not_mentioned	released	option_probability
Jev	imcs21	test	10413620	symptom_176	10413620	0.0022518720000000002	1.5275493749650195	not_mentioned	0.97	not_mentioned	correct	ok	not_mentioned	released	option_probability
Jev	imcs21	test	10413620	symptom_177	10413620	0.0022518720000000002	1.5275493749650195	not_mentioned	0.99	not_mentioned	correct	ok	not_mentioned	released	option_probability
Jev	imcs21	test	10413620	symptom_178	10413620	0.0022518720000000002	1.5275493749650195	not_mentioned	1.0	not_mentioned	correct	ok	not_mentioned	released	option_probability
Jev	imcs21	test	10413620	symptom_179	10413620	0.0022518720000000002	1.5275493749650195	not_mentioned	0.99	not_mentioned	correct	ok	not_mentioned	released	option_probability
Jev	imcs21	test	10413620	symptom_180	10413620	0.0022518720000000002	1.5275493749650195	not_mentioned	0.98	not_mentioned	correct	ok	not_mentioned	released	option_probability
Jev	imcs21	test	10413620	symptom_181	10413620	0.0022518720000000002	1.5275493749650195	not_mentioned	0.98	not_mentioned	correct	ok	not_mentioned	released	option_probability
Jev	imcs21	test	10413620	symptom_182	10413620	0.0022518720000000002	1.5275493749650195	not_mentioned	1.0	not_mentioned	correct	ok	not_mentioned	released	option_probability
Jev	imcs21	test	10413620	symptom_183	10413620	0.0022518720000000002	1.5275493749650195	not_mentioned	1.0	not_mentioned	correct	ok	not_mentioned	released	option_probability
Jev	imcs21	test	10413620	symptom_184	10413620	0.0022518720000000002	1.5275493749650195	not_mentioned	1.0	not_mentioned	correct	ok	not_mentioned	released	option_probability
Jev	imcs21	test	10413620	symptom_185	10413620	0.0022518720000000002	1.5275493749650195	not_mentioned	0.99	not_mentioned	correct	ok	not_mentioned	released	option_probability
Jev	imcs21	test	10413620	symptom_186	10413620	0.0022518720000000002	1.5275493749650195	not_mentioned	0.99	not_mentioned	correct	ok	not_mentioned	released	option_probability
Jev	imcs21	test	10413620	symptom_187	10413620	0.0022518720000000002	1.5275493749650195	not_mentioned	0.99	not_mentioned	correct	ok	not_mentioned	released	option_probability
Jev	imcs21	test	10413620	symptom_188	10413620	0.0022518720000000002	1.5275493749650195	not_mentioned	0.99	not_mentioned	correct	ok	not_mentioned	released	option_probability
Jev	imcs21	test	10413620	symptom_189	10413620	0.0022518720000000002	1.5275493749650195	not_mentioned	1.0	not_mentioned	correct	ok	not_mentioned	released	option_probability
Jev	imcs21	test	10413620	symptom_190	10413620	0.0022518720000000002	1.5275493749650195	not_mentioned	1.0	not_mentioned	correct	ok	not_mentioned	released	option_probability
Jev	imcs21	test	10413620	symptom_191	10413620	0.0022518720000000002	1.5275493749650195	not_mentioned	1.0	not_mentioned	correct	ok	not_mentioned	released	option_probability
Jev	imcs21	test	10413620	symptom_192	10413620	0.0022518720000000002	1.5275493749650195	not_mentioned	0.96	not_mentioned	correct	ok	not_mentioned	released	option_probability
Jev	imcs21	test	10413620	symptom_193	10413620	0.0022518720000000002	1.5275493749650195	not_mentioned	1.0	not_mentioned	correct	ok	not_mentioned	released	option_probability
Jev	imcs21	test	10413620	symptom_194	10413620	0.0022518720000000002	1.5275493749650195	not_mentioned	1.0	not_mentioned	correct	ok	not_mentioned	released	option_probability
Jev	imcs21	test	10413620	symptom_195	10413620	0.0022518720000000002	1.5275493749650195	not_mentioned	1.0	not_mentioned	correct	ok	not_mentioned	released	option_probability
Jev	imcs21	test	10413620	symptom_196	10413620	0.0022518720000000002	1.5275493749650195	not_mentioned	1.0	not_mentioned	correct	ok	not_mentioned	released	option_probability
Jev	imcs21	test	10413620	symptom_197	10413620	0.0022518720000000002	1.5275493749650195	not_mentioned	1.0	not_mentioned	correct	ok	not_mentioned	released	option_probability
Jev	imcs21	test	10413620	symptom_198	10413620	0.0022518720000000002	1.5275493749650195	not_mentioned	0.98	not_mentioned	correct	ok	not_mentioned	released	option_probability
Jev	imcs21	test	10413620	symptom_199	10413620	0.0022518720000000002	1.5275493749650195	not_mentioned	1.0	not_mentioned	correct	ok	not_mentioned	released	option_probability
Jev	imcs21	test	10413620	symptom_200	10413620	0.0022518720000000002	1.5275493749650195	not_mentioned	1.0	not_mentioned	correct	ok	not_mentioned	released	option_probability
Jev	imcs21	test	10413620	symptom_201	10413620	0.0022518720000000002	1.5275493749650195	not_mentioned	1.0	not_mentioned	correct	ok	not_mentioned	released	option_probability
Jev	imcs21	test	10413620	symptom_202	10413620	0.0022518720000000002	1.5275493749650195	not_mentioned	0.96	not_mentioned	correct	ok	not_mentioned	released	option_probability
Jev	imcs21	test	10413620	symptom_203	10413620	0.0022518720000000002	1.5275493749650195	not_mentioned	0.99	not_mentioned	correct	ok	not_mentioned	released	option_probability
Jev	imcs21	test	10413620	symptom_204	10413620	0.0022518720000000002	1.5275493749650195	not_mentioned	1.0	not_mentioned	correct	ok	not_mentioned	released	option_probability
Jev	imcs21	test	10413620	symptom_205	10413620	0.0022518720000000002	1.5275493749650195	not_mentioned	0.97	not_mentioned	correct	ok	not_mentioned	released	option_probability
Jev	imcs21	test	10413620	symptom_206	10413620	0.0022518720000000002	1.5275493749650195	not_mentioned	1.0	not_mentioned	correct	ok	not_mentioned	released	option_probability
Jev	imcs21	test	10413620	symptom_207	10413620	0.0022518720000000002	1.5275493749650195	not_mentioned	0.99	not_mentioned	correct	ok	not_mentioned	released	option_probability
Jev	imcs21	test	10413620	symptom_208	10413620	0.0022518720000000002	1.5275493749650195	not_mentioned	0.99	not_mentioned	correct	ok	not_mentioned	released	option_probability
Jev	imcs21	test	10413620	symptom_209	10413620	0.0022518720000000002	1.5275493749650195	not_mentioned	1.0	not_mentioned	correct	ok	not_mentioned	released	option_probability
Jev	imcs21	test	10413620	symptom_210	10413620	0.0022518720000000002	1.5275493749650195	not_mentioned	1.0	not_mentioned	correct	ok	not_mentioned	released	option_probability
Jev	imcs21	test	10413620	symptom_211	10413620	0.0022518720000000002	1.5275493749650195	not_mentioned	1.0	not_mentioned	correct	ok	not_mentioned	released	option_probability
Jev	imcs21	test	10413620	symptom_212	10413620	0.0022518720000000002	1.5275493749650195	not_mentioned	1.0	not_mentioned	correct	ok	not_mentioned	released	option_probability
Jev	imcs21	test	10413620	symptom_213	10413620	0.0022518720000000002	1.5275493749650195	not_mentioned	0.99	not_mentioned	correct	ok	not_mentioned	released	option_probability
Jev	imcs21	test	10413620	symptom_214	10413620	0.0022518720000000002	1.5275493749650195	not_mentioned	1.0	not_mentioned	correct	ok	not_mentioned	released	option_probability
Jev	imcs21	test	10413620	symptom_215	10413620	0.0022518720000000002	1.5275493749650195	not_mentioned	1.0	not_mentioned	correct	ok	not_mentioned	released	option_probability
Jev	imcs21	test	10413620	symptom_216	10413620	0.0022518720000000002	1.5275493749650195	not_mentioned	1.0	not_mentioned	correct	ok	not_mentioned	released	option_probability
Jev	imcs21	test	10413620	symptom_217	10413620	0.0022518720000000002	1.5275493749650195	not_mentioned	1.0	not_mentioned	correct	ok	not_mentioned	released	option_probability
Jev	imcs21	test	10413620	symptom_218	10413620	0.0022518720000000002	1.5275493749650195	not_mentioned	1.0	not_mentioned	correct	ok	not_mentioned	released	option_probability
Jev	imcs21	test	10413620	symptom_219	10413620	0.0022518720000000002	1.5275493749650195	not_mentioned	0.99	not_mentioned	correct	ok	not_mentioned	released	option_probability
Jev	imcs21	test	10413620	symptom_220	10413620	0.0022518720000000002	1.5275493749650195	not_mentioned	1.0	not_mentioned	correct	ok	not_mentioned	released	option_probability
Jev	imcs21	test	10413620	symptom_221	10413620	0.0022518720000000002	1.5275493749650195	not_mentioned	1.0	not_mentioned	correct	ok	not_mentioned	released	option_probability
Jev	imcs21	test	10413620	symptom_222	10413620	0.0022518720000000002	1.5275493749650195	not_mentioned	1.0	not_mentioned	correct	ok	not_mentioned	released	option_probability
Jev	imcs21	test	10413620	symptom_223	10413620	0.0022518720000000002	1.5275493749650195	not_mentioned	0.99	not_mentioned	correct	ok	not_mentioned	released	option_probability
Jev	imcs21	test	10413620	symptom_224	10413620	0.0022518720000000002	1.5275493749650195	not_mentioned	1.0	not_mentioned	correct	ok	not_mentioned	released	option_probability
Jev	imcs21	test	10413620	symptom_225	10413620	0.0022518720000000002	1.5275493749650195	not_mentioned	0.99	not_mentioned	correct	ok	not_mentioned	released	option_probability
Jev	imcs21	test	10413620	symptom_226	10413620	0.0022518720000000002	1.5275493749650195	not_mentioned	1.0	not_mentioned	correct	ok	not_mentioned	released	option_probability
Jev	imcs21	test	10413620	symptom_227	10413620	0.0022518720000000002	1.5275493749650195	not_mentioned	0.99	not_mentioned	correct	ok	not_mentioned	released	option_probability
Jev	imcs21	test	10413620	symptom_228	10413620	0.0022518720000000002	1.5275493749650195	not_mentioned	1.0	not_mentioned	correct	ok	not_mentioned	released	option_probability
Jev	imcs21	test	10413620	symptom_229	10413620	0.0022518720000000002	1.5275493749650195	not_mentioned	1.0	not_mentioned	correct	ok	not_mentioned	released	option_probability
Jev	imcs21	test	10413620	symptom_230	10413620	0.0022518720000000002	1.5275493749650195	not_mentioned	0.99	not_mentioned	correct	ok	not_mentioned	released	option_probability
Jev	imcs21	test	10413620	symptom_231	10413620	0.0022518720000000002	1.5275493749650195	not_mentioned	1.0	not_mentioned	correct	ok	not_mentioned	released	option_probability
Jev	imcs21	test	10413620	symptom_232	10413620	0.0022518720000000002	1.5275493749650195	not_mentioned	1.0	not_mentioned	correct	ok	not_mentioned	released	option_probability
Jev	imcs21	test	10413620	symptom_233	10413620	0.0022518720000000002	1.5275493749650195	not_mentioned	1.0	not_mentioned	correct	ok	not_mentioned	released	option_probability
Jev	imcs21	test	10413620	symptom_234	10413620	0.0022518720000000002	1.5275493749650195	not_mentioned	1.0	not_mentioned	correct	ok	not_mentioned	released	option_probability
Jev	imcs21	test	10413620	symptom_235	10413620	0.0022518720000000002	1.5275493749650195	not_mentioned	1.0	not_mentioned	correct	ok	not_mentioned	released	option_probability
Jev	imcs21	test	10413620	symptom_236	10413620	0.0022518720000000002	1.5275493749650195	not_mentioned	1.0	not_mentioned	correct	ok	not_mentioned	released	option_probability
Jev	imcs21	test	10413620	symptom_237	10413620	0.0022518720000000002	1.5275493749650195	not_mentioned	1.0	not_mentioned	correct	ok	not_mentioned	released	option_probability
Jev	imcs21	test	10413620	symptom_238	10413620	0.0022518720000000002	1.5275493749650195	not_mentioned	0.96	not_mentioned	correct	ok	not_mentioned	released	option_probability
Jev	imcs21	test	10413620	symptom_239	10413620	0.0022518720000000002	1.5275493749650195	not_mentioned	1.0	not_mentioned	correct	ok	not_mentioned	released	option_probability
Jev	imcs21	test	10413620	symptom_240	10413620	0.0022518720000000002	1.5275493749650195	not_mentioned	1.0	not_mentioned	correct	ok	not_mentioned	released	option_probability
Jev	imcs21	test	10413620	symptom_241	10413620	0.0022518720000000002	1.5275493749650195	not_mentioned	1.0	not_mentioned	correct	ok	not_mentioned	released	option_probability
Jev	imcs21	test	10413620	symptom_242	10413620	0.0022518720000000002	1.5275493749650195	not_mentioned	1.0	not_mentioned	correct	ok	not_mentioned	released	option_probability
Jev	imcs21	test	10413620	symptom_243	10413620	0.0022518720000000002	1.5275493749650195	not_mentioned	1.0	not_mentioned	correct	ok	not_mentioned	released	option_probability
Jev	imcs21	test	10413620	symptom_244	10413620	0.0022518720000000002	1.5275493749650195	not_mentioned	0.9	not_mentioned	correct	ok	not_mentioned	released	option_probability
Jev	imcs21	test	10413620	symptom_245	10413620	0.0022518720000000002	1.5275493749650195	not_mentioned	1.0	not_mentioned	correct	ok	not_mentioned	released	option_probability
Jev	imcs21	test	10413620	symptom_246	10413620	0.0022518720000000002	1.5275493749650195	not_mentioned	1.0	not_mentioned	correct	ok	not_mentioned	released	option_probability
Jev	imcs21	test	10413620	symptom_247	10413620	0.0022518720000000002	1.5275493749650195	not_mentioned	0.99	not_mentioned	correct	ok	not_mentioned	released	option_probability
Jev	imcs21	test	10413620	symptom_248	10413620	0.0022518720000000002	1.5275493749650195	not_mentioned	1.0	not_mentioned	correct	ok	not_mentioned	released	option_probability
Jev	imcs21	test	10413620	symptom_249	10413620	0.0022518720000000002	1.5275493749650195	not_mentioned	0.99	not_mentioned	correct	ok	not_mentioned	released	option_probability
Jev	imcs21	test	10413620	symptom_250	10413620	0.0022518720000000002	1.5275493749650195	not_mentioned	1.0	not_mentioned	correct	ok	not_mentioned	released	option_probability
Jev	imcs21	test	10413620	symptom_251	10413620	0.0022518720000000002	1.5275493749650195	not_mentioned	1.0	not_mentioned	correct	ok	not_mentioned	released	option_probability
Jev	imcs21	test	10413620	symptom_252	10413620	0.0022518720000000002	1.5275493749650195	not_mentioned	1.0	not_mentioned	correct	ok	not_mentioned	released	option_probability
Jev	imcs21	test	10413620	symptom_253	10413620	0.0022518720000000002	1.5275493749650195	not_mentioned	1.0	not_mentioned	correct	ok	not_mentioned	released	option_probability
Jev	imcs21	test	10413620	symptom_254	10413620	0.0022518720000000002	1.5275493749650195	not_mentioned	1.0	not_mentioned	correct	ok	not_mentioned	released	option_probability
Jev	imcs21	test	10413620	symptom_255	10413620	0.0022518720000000002	1.5275493749650195	not_mentioned	0.99	not_mentioned	correct	ok	not_mentioned	released	option_probability
Jev	imcs21	test	10413620	symptom_256	10413620	0.0022518720000000002	1.5275493749650195	not_mentioned	0.99	not_mentioned	correct	ok	not_mentioned	released	option_probability
Jev	imcs21	test	10413620	symptom_257	10413620	0.0022518720000000002	1.5275493749650195	not_mentioned	1.0	not_mentioned	correct	ok	not_mentioned	released	option_probability
Jev	imcs21	test	10413620	symptom_258	10413620	0.0022518720000000002	1.5275493749650195	not_mentioned	1.0	not_mentioned	correct	ok	not_mentioned	released	option_probability
Jev	imcs21	test	10413620	symptom_259	10413620	0.0022518720000000002	1.5275493749650195	not_mentioned	0.99	not_mentioned	correct	ok	not_mentioned	released	option_probability
Jev	imcs21	test	10413620	symptom_260	10413620	0.0022518720000000002	1.5275493749650195	not_mentioned	1.0	not_mentioned	correct	ok	not_mentioned	released	option_probability
Jev	imcs21	test	10413620	symptom_261	10413620	0.0022518720000000002	1.5275493749650195	not_mentioned	1.0	not_mentioned	correct	ok	not_mentioned	released	option_probability
Jev	imcs21	test	10413620	symptom_262	10413620	0.0022518720000000002	1.5275493749650195	not_mentioned	0.94	not_mentioned	correct	ok	not_mentioned	released	option_probability
Jev	imcs21	test	10413620	symptom_263	10413620	0.0022518720000000002	1.5275493749650195	not_mentioned	0.98	not_mentioned	correct	ok	not_mentioned	released	option_probability
Jev	imcs21	test	10413620	symptom_264	10413620	0.0022518720000000002	1.5275493749650195	not_mentioned	1.0	not_mentioned	correct	ok	not_mentioned	released	option_probability
Jev	imcs21	test	10413620	symptom_265	10413620	0.0022518720000000002	1.5275493749650195	not_mentioned	1.0	not_mentioned	correct	ok	not_mentioned	released	option_probability
Jev	imcs21	test	10413620	symptom_266	10413620	0.0022518720000000002	1.5275493749650195	not_mentioned	1.0	not_mentioned	correct	ok	not_mentioned	released	option_probability
Jev	imcs21	test	10413620	symptom_267	10413620	0.0022518720000000002	1.5275493749650195	not_mentioned	0.99	not_mentioned	correct	ok	not_mentioned	released	option_probability
Jev	imcs21	test	10413620	symptom_268	10413620	0.0022518720000000002	1.5275493749650195	not_mentioned	1.0	not_mentioned	correct	ok	not_mentioned	released	option_probability
Jev	imcs21	test	10413620	symptom_269	10413620	0.0022518720000000002	1.5275493749650195	not_mentioned	1.0	not_mentioned	correct	ok	not_mentioned	released	option_probability
Jev	imcs21	test	10413620	symptom_270	10413620	0.0022518720000000002	1.5275493749650195	not_mentioned	1.0	not_mentioned	correct	ok	not_mentioned	released	option_probability
Jev	imcs21	test	10413620	symptom_271	10413620	0.0022518720000000002	1.5275493749650195	not_mentioned	1.0	not_mentioned	correct	ok	not_mentioned	released	option_probability
Jev	imcs21	test	10413620	symptom_272	10413620	0.0022518720000000002	1.5275493749650195	not_mentioned	0.99	not_mentioned	correct	ok	not_mentioned	released	option_probability
Jev	imcs21	test	10413620	symptom_273	10413620	0.0022518720000000002	1.5275493749650195	not_mentioned	0.97	not_mentioned	correct	ok	not_mentioned	released	option_probability
Jev	imcs21	test	10413620	symptom_274	10413620	0.0022518720000000002	1.5275493749650195	not_mentioned	1.0	not_mentioned	correct	ok	not_mentioned	released	option_probability
Jev	imcs21	test	10413620	symptom_275	10413620	0.0022518720000000002	1.5275493749650195	not_mentioned	1.0	not_mentioned	correct	ok	not_mentioned	released	option_probability
Jev	imcs21	test	10413620	symptom_276	10413620	0.0022518720000000002	1.5275493749650195	not_mentioned	1.0	not_mentioned	correct	ok	not_mentioned	released	option_probability
Jev	imcs21	test	10413620	symptom_277	10413620	0.0022518720000000002	1.5275493749650195	not_mentioned	1.0	not_mentioned	correct	ok	not_mentioned	released	option_probability
Jev	imcs21	test	10413620	symptom_278	10413620	0.0022518720000000002	1.5275493749650195	not_mentioned	1.0	not_mentioned	correct	ok	not_mentioned	released	option_probability
Jev	imcs21	test	10413620	symptom_279	10413620	0.0022518720000000002	1.5275493749650195	not_mentioned	1.0	not_mentioned	correct	ok	not_mentioned	released	option_probability
Jev	imcs21	test	10413620	symptom_280	10413620	0.0022518720000000002	1.5275493749650195	not_mentioned	0.97	not_mentioned	correct	ok	not_mentioned	released	option_probability
Jev	imcs21	test	10413620	symptom_281	10413620	0.0022518720000000002	1.5275493749650195	not_mentioned	1.0	not_mentioned	correct	ok	not_mentioned	released	option_probability
Jev	imcs21	test	10413620	symptom_282	10413620	0.0022518720000000002	1.5275493749650195	not_mentioned	0.98	not_mentioned	correct	ok	not_mentioned	released	option_probability
Jev	imcs21	test	10413620	symptom_283	10413620	0.0022518720000000002	1.5275493749650195	not_mentioned	1.0	not_mentioned	correct	ok	not_mentioned	released	option_probability
Jev	imcs21	test	10413620	symptom_284	10413620	0.0022518720000000002	1.5275493749650195	not_mentioned	1.0	not_mentioned	correct	ok	not_mentioned	released	option_probability
Jev	imcs21	test	10413620	symptom_285	10413620	0.0022518720000000002	1.5275493749650195	not_mentioned	0.99	not_mentioned	correct	ok	not_mentioned	released	option_probability
Jev	imcs21	test	10413620	symptom_286	10413620	0.0022518720000000002	1.5275493749650195	not_mentioned	1.0	not_mentioned	correct	ok	not_mentioned	released	option_probability
Jev	imcs21	test	10413620	symptom_287	10413620	0.0022518720000000002	1.5275493749650195	not_mentioned	1.0	not_mentioned	correct	ok	not_mentioned	released	option_probability
Jev	imcs21	test	10413620	symptom_288	10413620	0.0022518720000000002	1.5275493749650195	not_mentioned	1.0	not_mentioned	correct	ok	not_mentioned	released	option_probability
Jev	imcs21	test	10413620	symptom_289	10413620	0.0022518720000000002	1.5275493749650195	not_mentioned	0.98	not_mentioned	correct	ok	not_mentioned	released	option_probability
Jev	imcs21	test	10413620	symptom_290	10413620	0.0022518720000000002	1.5275493749650195	not_mentioned	1.0	not_mentioned	correct	ok	not_mentioned	released	option_probability
Jev	imcs21	test	10413620	symptom_291	10413620	0.0022518720000000002	1.5275493749650195	not_mentioned	1.0	not_mentioned	correct	ok	not_mentioned	released	option_probability
Jev	imcs21	test	10413620	symptom_292	10413620	0.0022518720000000002	1.5275493749650195	not_mentioned	1.0	not_mentioned	correct	ok	not_mentioned	released	option_probability
Jev	imcs21	test	10413620	symptom_293	10413620	0.0022518720000000002	1.5275493749650195	not_mentioned	1.0	not_mentioned	correct	ok	not_mentioned	released	option_probability
Jev	imcs21	test	10413620	symptom_294	10413620	0.0022518720000000002	1.5275493749650195	not_mentioned	1.0	not_mentioned	correct	ok	not_mentioned	released	option_probability
Jev	imcs21	test	10413620	symptom_295	10413620	0.0022518720000000002	1.5275493749650195	not_mentioned	0.99	not_mentioned	correct	ok	not_mentioned	released	option_probability
Jev	imcs21	test	10413620	symptom_296	10413620	0.0022518720000000002	1.5275493749650195	not_mentioned	1.0	not_mentioned	correct	ok	not_mentioned	released	option_probability
Jev	imcs21	test	10413620	symptom_297	10413620	0.0022518720000000002	1.5275493749650195	not_mentioned	0.96	not_mentioned	correct	ok	not_mentioned	released	option_probability
Jev	imcs21	test	10413620	symptom_298	10413620	0.0022518720000000002	1.5275493749650195	not_mentioned	1.0	not_mentioned	correct	ok	not_mentioned	released	option_probability
Jev	imcs21	test	10413620	symptom_299	10413620	0.0022518720000000002	1.5275493749650195	not_mentioned	1.0	not_mentioned	correct	ok	not_mentioned	released	option_probability
Jev	imcs21	test	10413620	symptom_300	10413620	0.0022518720000000002	1.5275493749650195	not_mentioned	0.98	not_mentioned	correct	ok	not_mentioned	released	option_probability
Jev	imcs21	test	10413620	symptom_301	10413620	0.0022518720000000002	1.5275493749650195	not_mentioned	1.0	not_mentioned	correct	ok	not_mentioned	released	option_probability
Jev	imcs21	test	10413620	symptom_302	10413620	0.0022518720000000002	1.5275493749650195	not_mentioned	0.98	not_mentioned	correct	ok	not_mentioned	released	option_probability
Jev	imcs21	test	10413620	symptom_303	10413620	0.0022518720000000002	1.5275493749650195	not_mentioned	1.0	not_mentioned	correct	ok	not_mentioned	released	option_probability
Jev	imcs21	test	10413620	symptom_304	10413620	0.0022518720000000002	1.5275493749650195	uncertain	0.8	not_mentioned	incorrect	ok	not_mentioned	released	option_probability
Jev	imcs21	test	10413620	symptom_305	10413620	0.0022518720000000002	1.5275493749650195	not_mentioned	1.0	not_mentioned	correct	ok	not_mentioned	released	option_probability
Jev	imcs21	test	10413620	symptom_306	10413620	0.0022518720000000002	1.5275493749650195	not_mentioned	1.0	not_mentioned	correct	ok	not_mentioned	released	option_probability
Jev	imcs21	test	10413620	symptom_307	10413620	0.0022518720000000002	1.5275493749650195	not_mentioned	0.9	not_mentioned	correct	ok	not_mentioned	released	option_probability
Jev	imcs21	test	10413620	symptom_308	10413620	0.0022518720000000002	1.5275493749650195	not_mentioned	0.99	not_mentioned	correct	ok	not_mentioned	released	option_probability
Jev	imcs21	test	10413620	symptom_309	10413620	0.0022518720000000002	1.5275493749650195	not_mentioned	1.0	not_mentioned	correct	ok	not_mentioned	released	option_probability
Jev	imcs21	test	10413620	symptom_310	10413620	0.0022518720000000002	1.5275493749650195	not_mentioned	1.0	not_mentioned	correct	ok	not_mentioned	released	option_probability
Jev	imcs21	test	10413620	symptom_311	10413620	0.0022518720000000002	1.5275493749650195	not_mentioned	1.0	not_mentioned	correct	ok	not_mentioned	released	option_probability
Jev	imcs21	test	10413620	symptom_312	10413620	0.0022518720000000002	1.5275493749650195	not_mentioned	0.99	not_mentioned	correct	ok	not_mentioned	released	option_probability
Jev	imcs21	test	10413620	symptom_313	10413620	0.0022518720000000002	1.5275493749650195	not_mentioned	1.0	not_mentioned	correct	ok	not_mentioned	released	option_probability
Jev	imcs21	test	10413620	symptom_314	10413620	0.0022518720000000002	1.5275493749650195	not_mentioned	0.99	not_mentioned	correct	ok	not_mentioned	released	option_probability
Jev	imcs21	test	10413620	symptom_315	10413620	0.0022518720000000002	1.5275493749650195	not_mentioned	1.0	not_mentioned	correct	ok	not_mentioned	released	option_probability
Jev	imcs21	test	10413620	symptom_316	10413620	0.0022518720000000002	1.5275493749650195	not_mentioned	1.0	not_mentioned	correct	ok	not_mentioned	released	option_probability
Jev	imcs21	test	10413620	symptom_317	10413620	0.0022518720000000002	1.5275493749650195	not_mentioned	1.0	not_mentioned	correct	ok	not_mentioned	released	option_probability
Jev	imcs21	test	10413620	symptom_318	10413620	0.0022518720000000002	1.5275493749650195	not_mentioned	1.0	not_mentioned	correct	ok	not_mentioned	released	option_probability
Jev	imcs21	test	10413620	symptom_319	10413620	0.0022518720000000002	1.5275493749650195	not_mentioned	0.72	not_mentioned	correct	ok	not_mentioned	released	option_probability
Jev	imcs21	test	10413620	symptom_320	10413620	0.0022518720000000002	1.5275493749650195	not_mentioned	1.0	not_mentioned	correct	ok	not_mentioned	released	option_probability
Jev	imcs21	test	10413620	symptom_321	10413620	0.0022518720000000002	1.5275493749650195	not_mentioned	0.99	not_mentioned	correct	ok	not_mentioned	released	option_probability
Jev	imcs21	test	10413620	symptom_322	10413620	0.0022518720000000002	1.5275493749650195	not_mentioned	1.0	not_mentioned	correct	ok	not_mentioned	released	option_probability
Jev	imcs21	test	10413620	symptom_323	10413620	0.0022518720000000002	1.5275493749650195	not_mentioned	1.0	not_mentioned	correct	ok	not_mentioned	released	option_probability
Jev	imcs21	test	10413620	symptom_324	10413620	0.0022518720000000002	1.5275493749650195	not_mentioned	1.0	not_mentioned	correct	ok	not_mentioned	released	option_probability
Jev	imcs21	test	10413620	symptom_325	10413620	0.0022518720000000002	1.5275493749650195	not_mentioned	1.0	not_mentioned	correct	ok	not_mentioned	released	option_probability
Jev	imcs21	test	10413620	symptom_326	10413620	0.0022518720000000002	1.5275493749650195	not_mentioned	1.0	not_mentioned	correct	ok	not_mentioned	released	option_probability
Jev	imcs21	test	10413620	symptom_327	10413620	0.0022518720000000002	1.5275493749650195	not_mentioned	1.0	not_mentioned	correct	ok	not_mentioned	released	option_probability
Jev	imcs21	test	10413620	symptom_328	10413620	0.0022518720000000002	1.5275493749650195	not_mentioned	0.99	not_mentioned	correct	ok	not_mentioned	released	option_probability
Jev	imcs21	test	10413620	symptom_329	10413620	0.0022518720000000002	1.5275493749650195	not_mentioned	1.0	not_mentioned	correct	ok	not_mentioned	released	option_probability
Jev	imcs21	test	10413620	symptom_330	10413620	0.0022518720000000002	1.5275493749650195	not_mentioned	1.0	not_mentioned	correct	ok	not_mentioned	released	option_probability
Jev	imcs21	test	10415139	symptom_000	10415139	0.0022595160000000005	0.4011836670106277	positive	1.0	positive	correct	ok	positive	released	option_probability
Jev	imcs21	test	10415139	symptom_001	10415139	0.0022595160000000005	0.4011836670106277	not_mentioned	0.99	not_mentioned	correct	ok	not_mentioned	released	option_probability
Jev	imcs21	test	10415139	symptom_002	10415139	0.0022595160000000005	0.4011836670106277	not_mentioned	0.78	not_mentioned	correct	ok	not_mentioned	released	option_probability
Jev	imcs21	test	10415139	symptom_003	10415139	0.0022595160000000005	0.4011836670106277	negative	0.98	negative	correct	ok	negative	released	option_probability
Jev	imcs21	test	10415139	symptom_004	10415139	0.0022595160000000005	0.4011836670106277	not_mentioned	0.97	not_mentioned	correct	ok	not_mentioned	released	option_probability
Jev	imcs21	test	10415139	symptom_005	10415139	0.0022595160000000005	0.4011836670106277	not_mentioned	1.0	not_mentioned	correct	ok	not_mentioned	released	option_probability
Jev	imcs21	test	10415139	symptom_006	10415139	0.0022595160000000005	0.4011836670106277	positive	0.95	positive	correct	ok	positive	released	option_probability
Jev	imcs21	test	10415139	symptom_007	10415139	0.0022595160000000005	0.4011836670106277	not_mentioned	1.0	not_mentioned	correct	ok	not_mentioned	released	option_probability
Jev	imcs21	test	10415139	symptom_008	10415139	0.0022595160000000005	0.4011836670106277	not_mentioned	0.99	not_mentioned	correct	ok	not_mentioned	released	option_probability
Jev	imcs21	test	10415139	symptom_009	10415139	0.0022595160000000005	0.4011836670106277	not_mentioned	1.0	not_mentioned	correct	ok	not_mentioned	released	option_probability
Jev	imcs21	test	10415139	symptom_010	10415139	0.0022595160000000005	0.4011836670106277	not_mentioned	0.99	not_mentioned	correct	ok	not_mentioned	released	option_probability
Jev	imcs21	test	10415139	symptom_011	10415139	0.0022595160000000005	0.4011836670106277	not_mentioned	1.0	not_mentioned	correct	ok	not_mentioned	released	option_probability
Jev	imcs21	test	10415139	symptom_012	10415139	0.0022595160000000005	0.4011836670106277	not_mentioned	1.0	not_mentioned	correct	ok	not_mentioned	released	option_probability
Jev	imcs21	test	10415139	symptom_013	10415139	0.0022595160000000005	0.4011836670106277	negative	0.99	negative	correct	ok	negative	released	option_probability
Jev	imcs21	test	10415139	symptom_014	10415139	0.0022595160000000005	0.4011836670106277	not_mentioned	1.0	not_mentioned	correct	ok	not_mentioned	released	option_probability
Jev	imcs21	test	10415139	symptom_015	10415139	0.0022595160000000005	0.4011836670106277	not_mentioned	1.0	not_mentioned	correct	ok	not_mentioned	released	option_probability
Jev	imcs21	test	10415139	symptom_016	10415139	0.0022595160000000005	0.4011836670106277	not_mentioned	1.0	not_mentioned	correct	ok	not_mentioned	released	option_probability
Jev	imcs21	test	10415139	symptom_017	10415139	0.0022595160000000005	0.4011836670106277	not_mentioned	1.0	not_mentioned	correct	ok	not_mentioned	released	option_probability
Jev	imcs21	test	10415139	symptom_018	10415139	0.0022595160000000005	0.4011836670106277	positive	1.0	positive	correct	ok	positive	released	option_probability
Jev	imcs21	test	10415139	symptom_019	10415139	0.0022595160000000005	0.4011836670106277	not_mentioned	0.97	not_mentioned	correct	ok	not_mentioned	released	option_probability
Jev	imcs21	test	10415139	symptom_020	10415139	0.0022595160000000005	0.4011836670106277	uncertain	0.64	positive	incorrect	ok	positive	released	option_probability
Jev	imcs21	test	10415139	symptom_021	10415139	0.0022595160000000005	0.4011836670106277	not_mentioned	1.0	not_mentioned	correct	ok	not_mentioned	released	option_probability
Jev	imcs21	test	10415139	symptom_022	10415139	0.0022595160000000005	0.4011836670106277	not_mentioned	0.86	not_mentioned	correct	ok	not_mentioned	released	option_probability
Jev	imcs21	test	10415139	symptom_023	10415139	0.0022595160000000005	0.4011836670106277	negative	0.99	negative	correct	ok	negative	released	option_probability
Jev	imcs21	test	10415139	symptom_024	10415139	0.0022595160000000005	0.4011836670106277	not_mentioned	1.0	not_mentioned	correct	ok	not_mentioned	released	option_probability
Jev	imcs21	test	10415139	symptom_025	10415139	0.0022595160000000005	0.4011836670106277	not_mentioned	1.0	not_mentioned	correct	ok	not_mentioned	released	option_probability
Jev	imcs21	test	10415139	symptom_026	10415139	0.0022595160000000005	0.4011836670106277	not_mentioned	0.91	not_mentioned	correct	ok	not_mentioned	released	option_probability
Jev	imcs21	test	10415139	symptom_027	10415139	0.0022595160000000005	0.4011836670106277	not_mentioned	1.0	not_mentioned	correct	ok	not_mentioned	released	option_probability
Jev	imcs21	test	10415139	symptom_028	10415139	0.0022595160000000005	0.4011836670106277	not_mentioned	1.0	not_mentioned	correct	ok	not_mentioned	released	option_probability
Jev	imcs21	test	10415139	symptom_029	10415139	0.0022595160000000005	0.4011836670106277	not_mentioned	1.0	not_mentioned	correct	ok	not_mentioned	released	option_probability
Jev	imcs21	test	10415139	symptom_030	10415139	0.0022595160000000005	0.4011836670106277	not_mentioned	1.0	not_mentioned	correct	ok	not_mentioned	released	option_probability
Jev	imcs21	test	10415139	symptom_031	10415139	0.0022595160000000005	0.4011836670106277	not_mentioned	1.0	not_mentioned	correct	ok	not_mentioned	released	option_probability
Jev	imcs21	test	10415139	symptom_032	10415139	0.0022595160000000005	0.4011836670106277	not_mentioned	1.0	not_mentioned	correct	ok	not_mentioned	released	option_probability
Jev	imcs21	test	10415139	symptom_033	10415139	0.0022595160000000005	0.4011836670106277	not_mentioned	1.0	not_mentioned	correct	ok	not_mentioned	released	option_probability
Jev	imcs21	test	10415139	symptom_034	10415139	0.0022595160000000005	0.4011836670106277	positive	0.99	positive	correct	ok	positive	released	option_probability
Jev	imcs21	test	10415139	symptom_035	10415139	0.0022595160000000005	0.4011836670106277	not_mentioned	0.86	not_mentioned	correct	ok	not_mentioned	released	option_probability
Jev	imcs21	test	10415139	symptom_036	10415139	0.0022595160000000005	0.4011836670106277	not_mentioned	1.0	not_mentioned	correct	ok	not_mentioned	released	option_probability
Jev	imcs21	test	10415139	symptom_037	10415139	0.0022595160000000005	0.4011836670106277	not_mentioned	0.94	not_mentioned	correct	ok	not_mentioned	released	option_probability
Jev	imcs21	test	10415139	symptom_038	10415139	0.0022595160000000005	0.4011836670106277	not_mentioned	1.0	not_mentioned	correct	ok	not_mentioned	released	option_probability
Jev	imcs21	test	10415139	symptom_039	10415139	0.0022595160000000005	0.4011836670106277	not_mentioned	0.8181818181818181	not_mentioned	correct	ok	not_mentioned	released	option_probability
Jev	imcs21	test	10415139	symptom_040	10415139	0.0022595160000000005	0.4011836670106277	not_mentioned	1.0	not_mentioned	correct	ok	not_mentioned	released	option_probability
Jev	imcs21	test	10415139	symptom_041	10415139	0.0022595160000000005	0.4011836670106277	not_mentioned	1.0	not_mentioned	correct	ok	not_mentioned	released	option_probability
Jev	imcs21	test	10415139	symptom_042	10415139	0.0022595160000000005	0.4011836670106277	not_mentioned	1.0	not_mentioned	correct	ok	not_mentioned	released	option_probability
Jev	imcs21	test	10415139	symptom_043	10415139	0.0022595160000000005	0.4011836670106277	not_mentioned	1.0	not_mentioned	correct	ok	not_mentioned	released	option_probability
Jev	imcs21	test	10415139	symptom_044	10415139	0.0022595160000000005	0.4011836670106277	not_mentioned	1.0	not_mentioned	correct	ok	not_mentioned	released	option_probability
Jev	imcs21	test	10415139	symptom_045	10415139	0.0022595160000000005	0.4011836670106277	not_mentioned	0.95	not_mentioned	correct	ok	not_mentioned	released	option_probability
Jev	imcs21	test	10415139	symptom_046	10415139	0.0022595160000000005	0.4011836670106277	not_mentioned	1.0	not_mentioned	correct	ok	not_mentioned	released	option_probability
Jev	imcs21	test	10415139	symptom_047	10415139	0.0022595160000000005	0.4011836670106277	not_mentioned	1.0	not_mentioned	correct	ok	not_mentioned	released	option_probability
Jev	imcs21	test	10415139	symptom_048	10415139	0.0022595160000000005	0.4011836670106277	not_mentioned	1.0	not_mentioned	correct	ok	not_mentioned	released	option_probability
Jev	imcs21	test	10415139	symptom_049	10415139	0.0022595160000000005	0.4011836670106277	not_mentioned	0.95	not_mentioned	correct	ok	not_mentioned	released	option_probability
Jev	imcs21	test	10415139	symptom_050	10415139	0.0022595160000000005	0.4011836670106277	not_mentioned	1.0	not_mentioned	correct	ok	not_mentioned	released	option_probability
Jev	imcs21	test	10415139	symptom_051	10415139	0.0022595160000000005	0.4011836670106277	not_mentioned	1.0	not_mentioned	correct	ok	not_mentioned	released	option_probability
Jev	imcs21	test	10415139	symptom_052	10415139	0.0022595160000000005	0.4011836670106277	not_mentioned	0.98	not_mentioned	correct	ok	not_mentioned	released	option_probability
Jev	imcs21	test	10415139	symptom_053	10415139	0.0022595160000000005	0.4011836670106277	not_mentioned	1.0	not_mentioned	correct	ok	not_mentioned	released	option_probability
Jev	imcs21	test	10415139	symptom_054	10415139	0.0022595160000000005	0.4011836670106277	not_mentioned	1.0	not_mentioned	correct	ok	not_mentioned	released	option_probability
Jev	imcs21	test	10415139	symptom_055	10415139	0.0022595160000000005	0.4011836670106277	not_mentioned	1.0	not_mentioned	correct	ok	not_mentioned	released	option_probability
Jev	imcs21	test	10415139	symptom_056	10415139	0.0022595160000000005	0.4011836670106277	not_mentioned	1.0	not_mentioned	correct	ok	not_mentioned	released	option_probability
Jev	imcs21	test	10415139	symptom_057	10415139	0.0022595160000000005	0.4011836670106277	not_mentioned	1.0	not_mentioned	correct	ok	not_mentioned	released	option_probability
Jev	imcs21	test	10415139	symptom_058	10415139	0.0022595160000000005	0.4011836670106277	not_mentioned	1.0	not_mentioned	correct	ok	not_mentioned	released	option_probability
Jev	imcs21	test	10415139	symptom_059	10415139	0.0022595160000000005	0.4011836670106277	not_mentioned	1.0	not_mentioned	correct	ok	not_mentioned	released	option_probability
Jev	imcs21	test	10415139	symptom_060	10415139	0.0022595160000000005	0.4011836670106277	not_mentioned	1.0	not_mentioned	correct	ok	not_mentioned	released	option_probability
Jev	imcs21	test	10415139	symptom_061	10415139	0.0022595160000000005	0.4011836670106277	not_mentioned	1.0	not_mentioned	correct	ok	not_mentioned	released	option_probability
Jev	imcs21	test	10415139	symptom_062	10415139	0.0022595160000000005	0.4011836670106277	not_mentioned	1.0	not_mentioned	correct	ok	not_mentioned	released	option_probability
Jev	imcs21	test	10415139	symptom_063	10415139	0.0022595160000000005	0.4011836670106277	not_mentioned	0.98	not_mentioned	correct	ok	not_mentioned	released	option_probability
Jev	imcs21	test	10415139	symptom_064	10415139	0.0022595160000000005	0.4011836670106277	not_mentioned	0.96	not_mentioned	correct	ok	not_mentioned	released	option_probability
Jev	imcs21	test	10415139	symptom_065	10415139	0.0022595160000000005	0.4011836670106277	not_mentioned	1.0	not_mentioned	correct	ok	not_mentioned	released	option_probability
Jev	imcs21	test	10415139	symptom_066	10415139	0.0022595160000000005	0.4011836670106277	not_mentioned	1.0	not_mentioned	correct	ok	not_mentioned	released	option_probability
Jev	imcs21	test	10415139	symptom_067	10415139	0.0022595160000000005	0.4011836670106277	not_mentioned	1.0	not_mentioned	correct	ok	not_mentioned	released	option_probability
Jev	imcs21	test	10415139	symptom_068	10415139	0.0022595160000000005	0.4011836670106277	not_mentioned	1.0	not_mentioned	correct	ok	not_mentioned	released	option_probability
Jev	imcs21	test	10415139	symptom_069	10415139	0.0022595160000000005	0.4011836670106277	not_mentioned	1.0	not_mentioned	correct	ok	not_mentioned	released	option_probability
Jev	imcs21	test	10415139	symptom_070	10415139	0.0022595160000000005	0.4011836670106277	not_mentioned	0.87	not_mentioned	correct	ok	not_mentioned	released	option_probability
Jev	imcs21	test	10415139	symptom_071	10415139	0.0022595160000000005	0.4011836670106277	not_mentioned	1.0	not_mentioned	correct	ok	not_mentioned	released	option_probability
Jev	imcs21	test	10415139	symptom_072	10415139	0.0022595160000000005	0.4011836670106277	not_mentioned	1.0	not_mentioned	correct	ok	not_mentioned	released	option_probability
Jev	imcs21	test	10415139	symptom_073	10415139	0.0022595160000000005	0.4011836670106277	not_mentioned	1.0	not_mentioned	correct	ok	not_mentioned	released	option_probability
Jev	imcs21	test	10415139	symptom_074	10415139	0.0022595160000000005	0.4011836670106277	not_mentioned	0.99	not_mentioned	correct	ok	not_mentioned	released	option_probability
Jev	imcs21	test	10415139	symptom_075	10415139	0.0022595160000000005	0.4011836670106277	not_mentioned	1.0	not_mentioned	correct	ok	not_mentioned	released	option_probability
Jev	imcs21	test	10415139	symptom_076	10415139	0.0022595160000000005	0.4011836670106277	not_mentioned	0.62	not_mentioned	correct	ok	not_mentioned	released	option_probability
Jev	imcs21	test	10415139	symptom_077	10415139	0.0022595160000000005	0.4011836670106277	not_mentioned	1.0	not_mentioned	correct	ok	not_mentioned	released	option_probability
Jev	imcs21	test	10415139	symptom_078	10415139	0.0022595160000000005	0.4011836670106277	not_mentioned	1.0	not_mentioned	correct	ok	not_mentioned	released	option_probability
Jev	imcs21	test	10415139	symptom_079	10415139	0.0022595160000000005	0.4011836670106277	not_mentioned	1.0	not_mentioned	correct	ok	not_mentioned	released	option_probability
Jev	imcs21	test	10415139	symptom_080	10415139	0.0022595160000000005	0.4011836670106277	not_mentioned	1.0	not_mentioned	correct	ok	not_mentioned	released	option_probability
Jev	imcs21	test	10415139	symptom_081	10415139	0.0022595160000000005	0.4011836670106277	not_mentioned	1.0	not_mentioned	correct	ok	not_mentioned	released	option_probability
Jev	imcs21	test	10415139	symptom_082	10415139	0.0022595160000000005	0.4011836670106277	not_mentioned	1.0	not_mentioned	correct	ok	not_mentioned	released	option_probability
Jev	imcs21	test	10415139	symptom_083	10415139	0.0022595160000000005	0.4011836670106277	not_mentioned	1.0	not_mentioned	correct	ok	not_mentioned	released	option_probability
Jev	imcs21	test	10415139	symptom_084	10415139	0.0022595160000000005	0.4011836670106277	not_mentioned	1.0	not_mentioned	correct	ok	not_mentioned	released	option_probability
Jev	imcs21	test	10415139	symptom_085	10415139	0.0022595160000000005	0.4011836670106277	not_mentioned	1.0	not_mentioned	correct	ok	not_mentioned	released	option_probability
Jev	imcs21	test	10415139	symptom_086	10415139	0.0022595160000000005	0.4011836670106277	not_mentioned	0.58	not_mentioned	correct	ok	not_mentioned	released	option_probability
Jev	imcs21	test	10415139	symptom_087	10415139	0.0022595160000000005	0.4011836670106277	not_mentioned	1.0	not_mentioned	correct	ok	not_mentioned	released	option_probability
Jev	imcs21	test	10415139	symptom_088	10415139	0.0022595160000000005	0.4011836670106277	not_mentioned	1.0	not_mentioned	correct	ok	not_mentioned	released	option_probability
Jev	imcs21	test	10415139	symptom_089	10415139	0.0022595160000000005	0.4011836670106277	not_mentioned	0.99	not_mentioned	correct	ok	not_mentioned	released	option_probability
Jev	imcs21	test	10415139	symptom_090	10415139	0.0022595160000000005	0.4011836670106277	not_mentioned	1.0	not_mentioned	correct	ok	not_mentioned	released	option_probability
Jev	imcs21	test	10415139	symptom_091	10415139	0.0022595160000000005	0.4011836670106277	not_mentioned	1.0	not_mentioned	correct	ok	not_mentioned	released	option_probability
Jev	imcs21	test	10415139	symptom_092	10415139	0.0022595160000000005	0.4011836670106277	not_mentioned	1.0	not_mentioned	correct	ok	not_mentioned	released	option_probability
Jev	imcs21	test	10415139	symptom_093	10415139	0.0022595160000000005	0.4011836670106277	not_mentioned	1.0	not_mentioned	correct	ok	not_mentioned	released	option_probability
Jev	imcs21	test	10415139	symptom_094	10415139	0.0022595160000000005	0.4011836670106277	not_mentioned	1.0	not_mentioned	correct	ok	not_mentioned	released	option_probability
Jev	imcs21	test	10415139	symptom_095	10415139	0.0022595160000000005	0.4011836670106277	not_mentioned	1.0	not_mentioned	correct	ok	not_mentioned	released	option_probability
Jev	imcs21	test	10415139	symptom_096	10415139	0.0022595160000000005	0.4011836670106277	negative	0.87	not_mentioned	incorrect	ok	not_mentioned	released	option_probability
Jev	imcs21	test	10415139	symptom_097	10415139	0.0022595160000000005	0.4011836670106277	not_mentioned	1.0	not_mentioned	correct	ok	not_mentioned	released	option_probability
Jev	imcs21	test	10415139	symptom_098	10415139	0.0022595160000000005	0.4011836670106277	not_mentioned	1.0	not_mentioned	correct	ok	not_mentioned	released	option_probability
Jev	imcs21	test	10415139	symptom_099	10415139	0.0022595160000000005	0.4011836670106277	not_mentioned	0.98	not_mentioned	correct	ok	not_mentioned	released	option_probability
Jev	imcs21	test	10415139	symptom_100	10415139	0.0022595160000000005	0.4011836670106277	not_mentioned	1.0	not_mentioned	correct	ok	not_mentioned	released	option_probability
Jev	imcs21	test	10415139	symptom_101	10415139	0.0022595160000000005	0.4011836670106277	not_mentioned	1.0	not_mentioned	correct	ok	not_mentioned	released	option_probability
Jev	imcs21	test	10415139	symptom_102	10415139	0.0022595160000000005	0.4011836670106277	not_mentioned	1.0	not_mentioned	correct	ok	not_mentioned	released	option_probability
Jev	imcs21	test	10415139	symptom_103	10415139	0.0022595160000000005	0.4011836670106277	not_mentioned	1.0	not_mentioned	correct	ok	not_mentioned	released	option_probability
Jev	imcs21	test	10415139	symptom_104	10415139	0.0022595160000000005	0.4011836670106277	not_mentioned	0.97	not_mentioned	correct	ok	not_mentioned	released	option_probability
Jev	imcs21	test	10415139	symptom_105	10415139	0.0022595160000000005	0.4011836670106277	not_mentioned	1.0	not_mentioned	correct	ok	not_mentioned	released	option_probability
Jev	imcs21	test	10415139	symptom_106	10415139	0.0022595160000000005	0.4011836670106277	not_mentioned	0.76	not_mentioned	correct	ok	not_mentioned	released	option_probability
Jev	imcs21	test	10415139	symptom_107	10415139	0.0022595160000000005	0.4011836670106277	not_mentioned	1.0	not_mentioned	correct	ok	not_mentioned	released	option_probability
Jev	imcs21	test	10415139	symptom_108	10415139	0.0022595160000000005	0.4011836670106277	not_mentioned	1.0	not_mentioned	correct	ok	not_mentioned	released	option_probability
Jev	imcs21	test	10415139	symptom_109	10415139	0.0022595160000000005	0.4011836670106277	not_mentioned	1.0	not_mentioned	correct	ok	not_mentioned	released	option_probability
Jev	imcs21	test	10415139	symptom_110	10415139	0.0022595160000000005	0.4011836670106277	not_mentioned	1.0	not_mentioned	correct	ok	not_mentioned	released	option_probability
Jev	imcs21	test	10415139	symptom_111	10415139	0.0022595160000000005	0.4011836670106277	not_mentioned	1.0	not_mentioned	correct	ok	not_mentioned	released	option_probability
Jev	imcs21	test	10415139	symptom_112	10415139	0.0022595160000000005	0.4011836670106277	not_mentioned	1.0	not_mentioned	correct	ok	not_mentioned	released	option_probability
Jev	imcs21	test	10415139	symptom_113	10415139	0.0022595160000000005	0.4011836670106277	not_mentioned	1.0	not_mentioned	correct	ok	not_mentioned	released	option_probability
Jev	imcs21	test	10415139	symptom_114	10415139	0.0022595160000000005	0.4011836670106277	not_mentioned	1.0	not_mentioned	correct	ok	not_mentioned	released	option_probability
Jev	imcs21	test	10415139	symptom_115	10415139	0.0022595160000000005	0.4011836670106277	not_mentioned	1.0	not_mentioned	correct	ok	not_mentioned	released	option_probability
Jev	imcs21	test	10415139	symptom_116	10415139	0.0022595160000000005	0.4011836670106277	not_mentioned	1.0	not_mentioned	correct	ok	not_mentioned	released	option_probability
Jev	imcs21	test	10415139	symptom_117	10415139	0.0022595160000000005	0.4011836670106277	not_mentioned	1.0	not_mentioned	correct	ok	not_mentioned	released	option_probability
Jev	imcs21	test	10415139	symptom_118	10415139	0.0022595160000000005	0.4011836670106277	not_mentioned	0.98	not_mentioned	correct	ok	not_mentioned	released	option_probability
Jev	imcs21	test	10415139	symptom_119	10415139	0.0022595160000000005	0.4011836670106277	not_mentioned	1.0	not_mentioned	correct	ok	not_mentioned	released	option_probability
Jev	imcs21	test	10415139	symptom_120	10415139	0.0022595160000000005	0.4011836670106277	not_mentioned	1.0	not_mentioned	correct	ok	not_mentioned	released	option_probability
Jev	imcs21	test	10415139	symptom_121	10415139	0.0022595160000000005	0.4011836670106277	not_mentioned	1.0	not_mentioned	correct	ok	not_mentioned	released	option_probability
Jev	imcs21	test	10415139	symptom_122	10415139	0.0022595160000000005	0.4011836670106277	not_mentioned	1.0	not_mentioned	correct	ok	not_mentioned	released	option_probability
Jev	imcs21	test	10415139	symptom_123	10415139	0.0022595160000000005	0.4011836670106277	not_mentioned	1.0	not_mentioned	correct	ok	not_mentioned	released	option_probability
Jev	imcs21	test	10415139	symptom_124	10415139	0.0022595160000000005	0.4011836670106277	not_mentioned	0.94	not_mentioned	correct	ok	not_mentioned	released	option_probability
Jev	imcs21	test	10415139	symptom_125	10415139	0.0022595160000000005	0.4011836670106277	not_mentioned	1.0	not_mentioned	correct	ok	not_mentioned	released	option_probability
Jev	imcs21	test	10415139	symptom_126	10415139	0.0022595160000000005	0.4011836670106277	not_mentioned	1.0	not_mentioned	correct	ok	not_mentioned	released	option_probability
Jev	imcs21	test	10415139	symptom_127	10415139	0.0022595160000000005	0.4011836670106277	not_mentioned	1.0	not_mentioned	correct	ok	not_mentioned	released	option_probability
Jev	imcs21	test	10415139	symptom_128	10415139	0.0022595160000000005	0.4011836670106277	not_mentioned	1.0	not_mentioned	correct	ok	not_mentioned	released	option_probability
Jev	imcs21	test	10415139	symptom_129	10415139	0.0022595160000000005	0.4011836670106277	not_mentioned	1.0	not_mentioned	correct	ok	not_mentioned	released	option_probability
Jev	imcs21	test	10415139	symptom_130	10415139	0.0022595160000000005	0.4011836670106277	not_mentioned	1.0	not_mentioned	correct	ok	not_mentioned	released	option_probability
Jev	imcs21	test	10415139	symptom_131	10415139	0.0022595160000000005	0.4011836670106277	not_mentioned	0.89	not_mentioned	correct	ok	not_mentioned	released	option_probability
Jev	imcs21	test	10415139	symptom_132	10415139	0.0022595160000000005	0.4011836670106277	not_mentioned	1.0	not_mentioned	correct	ok	not_mentioned	released	option_probability
Jev	imcs21	test	10415139	symptom_133	10415139	0.0022595160000000005	0.4011836670106277	not_mentioned	1.0	not_mentioned	correct	ok	not_mentioned	released	option_probability
Jev	imcs21	test	10415139	symptom_134	10415139	0.0022595160000000005	0.4011836670106277	not_mentioned	1.0	not_mentioned	correct	ok	not_mentioned	released	option_probability
Jev	imcs21	test	10415139	symptom_135	10415139	0.0022595160000000005	0.4011836670106277	not_mentioned	1.0	not_mentioned	correct	ok	not_mentioned	released	option_probability
Jev	imcs21	test	10415139	symptom_136	10415139	0.0022595160000000005	0.4011836670106277	not_mentioned	1.0	not_mentioned	correct	ok	not_mentioned	released	option_probability
Jev	imcs21	test	10415139	symptom_137	10415139	0.0022595160000000005	0.4011836670106277	not_mentioned	1.0	not_mentioned	correct	ok	not_mentioned	released	option_probability
Jev	imcs21	test	10415139	symptom_138	10415139	0.0022595160000000005	0.4011836670106277	not_mentioned	1.0	not_mentioned	correct	ok	not_mentioned	released	option_probability
Jev	imcs21	test	10415139	symptom_139	10415139	0.0022595160000000005	0.4011836670106277	not_mentioned	1.0	not_mentioned	correct	ok	not_mentioned	released	option_probability
Jev	imcs21	test	10415139	symptom_140	10415139	0.0022595160000000005	0.4011836670106277	not_mentioned	0.73	positive	incorrect	ok	positive	released	option_probability
Jev	imcs21	test	10415139	symptom_141	10415139	0.0022595160000000005	0.4011836670106277	not_mentioned	1.0	not_mentioned	correct	ok	not_mentioned	released	option_probability
Jev	imcs21	test	10415139	symptom_142	10415139	0.0022595160000000005	0.4011836670106277	not_mentioned	1.0	not_mentioned	correct	ok	not_mentioned	released	option_probability
Jev	imcs21	test	10415139	symptom_143	10415139	0.0022595160000000005	0.4011836670106277	not_mentioned	0.94	not_mentioned	correct	ok	not_mentioned	released	option_probability
Jev	imcs21	test	10415139	symptom_144	10415139	0.0022595160000000005	0.4011836670106277	not_mentioned	1.0	not_mentioned	correct	ok	not_mentioned	released	option_probability
Jev	imcs21	test	10415139	symptom_145	10415139	0.0022595160000000005	0.4011836670106277	not_mentioned	1.0	not_mentioned	correct	ok	not_mentioned	released	option_probability
Jev	imcs21	test	10415139	symptom_146	10415139	0.0022595160000000005	0.4011836670106277	not_mentioned	0.94	not_mentioned	correct	ok	not_mentioned	released	option_probability
Jev	imcs21	test	10415139	symptom_147	10415139	0.0022595160000000005	0.4011836670106277	not_mentioned	1.0	not_mentioned	correct	ok	not_mentioned	released	option_probability
Jev	imcs21	test	10415139	symptom_148	10415139	0.0022595160000000005	0.4011836670106277	not_mentioned	1.0	not_mentioned	correct	ok	not_mentioned	released	option_probability
Jev	imcs21	test	10415139	symptom_149	10415139	0.0022595160000000005	0.4011836670106277	not_mentioned	1.0	not_mentioned	correct	ok	not_mentioned	released	option_probability
Jev	imcs21	test	10415139	symptom_150	10415139	0.0022595160000000005	0.4011836670106277	not_mentioned	1.0	not_mentioned	correct	ok	not_mentioned	released	option_probability
Jev	imcs21	test	10415139	symptom_151	10415139	0.0022595160000000005	0.4011836670106277	not_mentioned	1.0	not_mentioned	correct	ok	not_mentioned	released	option_probability
Jev	imcs21	test	10415139	symptom_152	10415139	0.0022595160000000005	0.4011836670106277	not_mentioned	1.0	not_mentioned	correct	ok	not_mentioned	released	option_probability
Jev	imcs21	test	10415139	symptom_153	10415139	0.0022595160000000005	0.4011836670106277	not_mentioned	1.0	not_mentioned	correct	ok	not_mentioned	released	option_probability
Jev	imcs21	test	10415139	symptom_154	10415139	0.0022595160000000005	0.4011836670106277	not_mentioned	1.0	not_mentioned	correct	ok	not_mentioned	released	option_probability
Jev	imcs21	test	10415139	symptom_155	10415139	0.0022595160000000005	0.4011836670106277	not_mentioned	1.0	not_mentioned	correct	ok	not_mentioned	released	option_probability
Jev	imcs21	test	10415139	symptom_156	10415139	0.0022595160000000005	0.4011836670106277	not_mentioned	0.99	not_mentioned	correct	ok	not_mentioned	released	option_probability
Jev	imcs21	test	10415139	symptom_157	10415139	0.0022595160000000005	0.4011836670106277	not_mentioned	1.0	not_mentioned	correct	ok	not_mentioned	released	option_probability
Jev	imcs21	test	10415139	symptom_158	10415139	0.0022595160000000005	0.4011836670106277	not_mentioned	1.0	not_mentioned	correct	ok	not_mentioned	released	option_probability
Jev	imcs21	test	10415139	symptom_159	10415139	0.0022595160000000005	0.4011836670106277	not_mentioned	1.0	not_mentioned	correct	ok	not_mentioned	released	option_probability
Jev	imcs21	test	10415139	symptom_160	10415139	0.0022595160000000005	0.4011836670106277	not_mentioned	1.0	not_mentioned	correct	ok	not_mentioned	released	option_probability
Jev	imcs21	test	10415139	symptom_161	10415139	0.0022595160000000005	0.4011836670106277	not_mentioned	1.0	not_mentioned	correct	ok	not_mentioned	released	option_probability
Jev	imcs21	test	10415139	symptom_162	10415139	0.0022595160000000005	0.4011836670106277	not_mentioned	1.0	not_mentioned	correct	ok	not_mentioned	released	option_probability
Jev	imcs21	test	10415139	symptom_163	10415139	0.0022595160000000005	0.4011836670106277	not_mentioned	1.0	not_mentioned	correct	ok	not_mentioned	released	option_probability
Jev	imcs21	test	10415139	symptom_164	10415139	0.0022595160000000005	0.4011836670106277	not_mentioned	1.0	not_mentioned	correct	ok	not_mentioned	released	option_probability
Jev	imcs21	test	10415139	symptom_165	10415139	0.0022595160000000005	0.4011836670106277	not_mentioned	1.0	not_mentioned	correct	ok	not_mentioned	released	option_probability
Jev	imcs21	test	10415139	symptom_166	10415139	0.0022595160000000005	0.4011836670106277	not_mentioned	0.9	not_mentioned	correct	ok	not_mentioned	released	option_probability
Jev	imcs21	test	10415139	symptom_167	10415139	0.0022595160000000005	0.4011836670106277	not_mentioned	0.91	not_mentioned	correct	ok	not_mentioned	released	option_probability
Jev	imcs21	test	10415139	symptom_168	10415139	0.0022595160000000005	0.4011836670106277	not_mentioned	1.0	not_mentioned	correct	ok	not_mentioned	released	option_probability
Jev	imcs21	test	10415139	symptom_169	10415139	0.0022595160000000005	0.4011836670106277	not_mentioned	0.95	not_mentioned	correct	ok	not_mentioned	released	option_probability
Jev	imcs21	test	10415139	symptom_170	10415139	0.0022595160000000005	0.4011836670106277	not_mentioned	1.0	not_mentioned	correct	ok	not_mentioned	released	option_probability
Jev	imcs21	test	10415139	symptom_171	10415139	0.0022595160000000005	0.4011836670106277	not_mentioned	0.97	not_mentioned	correct	ok	not_mentioned	released	option_probability
Jev	imcs21	test	10415139	symptom_172	10415139	0.0022595160000000005	0.4011836670106277	not_mentioned	1.0	not_mentioned	correct	ok	not_mentioned	released	option_probability
Jev	imcs21	test	10415139	symptom_173	10415139	0.0022595160000000005	0.4011836670106277	not_mentioned	1.0	not_mentioned	correct	ok	not_mentioned	released	option_probability
Jev	imcs21	test	10415139	symptom_174	10415139	0.0022595160000000005	0.4011836670106277	not_mentioned	1.0	not_mentioned	correct	ok	not_mentioned	released	option_probability
Jev	imcs21	test	10415139	symptom_175	10415139	0.0022595160000000005	0.4011836670106277	not_mentioned	1.0	not_mentioned	correct	ok	not_mentioned	released	option_probability
Jev	imcs21	test	10415139	symptom_176	10415139	0.0022595160000000005	0.4011836670106277	not_mentioned	1.0	not_mentioned	correct	ok	not_mentioned	released	option_probability
Jev	imcs21	test	10415139	symptom_177	10415139	0.0022595160000000005	0.4011836670106277	not_mentioned	1.0	not_mentioned	correct	ok	not_mentioned	released	option_probability
Jev	imcs21	test	10415139	symptom_178	10415139	0.0022595160000000005	0.4011836670106277	not_mentioned	1.0	not_mentioned	correct	ok	not_mentioned	released	option_probability
Jev	imcs21	test	10415139	symptom_179	10415139	0.0022595160000000005	0.4011836670106277	not_mentioned	1.0	not_mentioned	correct	ok	not_mentioned	released	option_probability
Jev	imcs21	test	10415139	symptom_180	10415139	0.0022595160000000005	0.4011836670106277	not_mentioned	1.0	not_mentioned	correct	ok	not_mentioned	released	option_probability
Jev	imcs21	test	10415139	symptom_181	10415139	0.0022595160000000005	0.4011836670106277	not_mentioned	1.0	not_mentioned	correct	ok	not_mentioned	released	option_probability
Jev	imcs21	test	10415139	symptom_182	10415139	0.0022595160000000005	0.4011836670106277	not_mentioned	1.0	not_mentioned	correct	ok	not_mentioned	released	option_probability
Jev	imcs21	test	10415139	symptom_183	10415139	0.0022595160000000005	0.4011836670106277	not_mentioned	0.99	not_mentioned	correct	ok	not_mentioned	released	option_probability
Jev	imcs21	test	10415139	symptom_184	10415139	0.0022595160000000005	0.4011836670106277	not_mentioned	1.0	not_mentioned	correct	ok	not_mentioned	released	option_probability
Jev	imcs21	test	10415139	symptom_185	10415139	0.0022595160000000005	0.4011836670106277	not_mentioned	1.0	not_mentioned	correct	ok	not_mentioned	released	option_probability
Jev	imcs21	test	10415139	symptom_186	10415139	0.0022595160000000005	0.4011836670106277	not_mentioned	1.0	not_mentioned	correct	ok	not_mentioned	released	option_probability
Jev	imcs21	test	10415139	symptom_187	10415139	0.0022595160000000005	0.4011836670106277	not_mentioned	0.99	not_mentioned	correct	ok	not_mentioned	released	option_probability
Jev	imcs21	test	10415139	symptom_188	10415139	0.0022595160000000005	0.4011836670106277	not_mentioned	1.0	not_mentioned	correct	ok	not_mentioned	released	option_probability
Jev	imcs21	test	10415139	symptom_189	10415139	0.0022595160000000005	0.4011836670106277	not_mentioned	1.0	not_mentioned	correct	ok	not_mentioned	released	option_probability
Jev	imcs21	test	10415139	symptom_190	10415139	0.0022595160000000005	0.4011836670106277	not_mentioned	1.0	not_mentioned	correct	ok	not_mentioned	released	option_probability
Jev	imcs21	test	10415139	symptom_191	10415139	0.0022595160000000005	0.4011836670106277	not_mentioned	1.0	not_mentioned	correct	ok	not_mentioned	released	option_probability
Jev	imcs21	test	10415139	symptom_192	10415139	0.0022595160000000005	0.4011836670106277	not_mentioned	1.0	not_mentioned	correct	ok	not_mentioned	released	option_probability
Jev	imcs21	test	10415139	symptom_193	10415139	0.0022595160000000005	0.4011836670106277	not_mentioned	1.0	not_mentioned	correct	ok	not_mentioned	released	option_probability
Jev	imcs21	test	10415139	symptom_194	10415139	0.0022595160000000005	0.4011836670106277	not_mentioned	1.0	not_mentioned	correct	ok	not_mentioned	released	option_probability
Jev	imcs21	test	10415139	symptom_195	10415139	0.0022595160000000005	0.4011836670106277	not_mentioned	1.0	not_mentioned	correct	ok	not_mentioned	released	option_probability
Jev	imcs21	test	10415139	symptom_196	10415139	0.0022595160000000005	0.4011836670106277	not_mentioned	1.0	not_mentioned	correct	ok	not_mentioned	released	option_probability
Jev	imcs21	test	10415139	symptom_197	10415139	0.0022595160000000005	0.4011836670106277	not_mentioned	1.0	not_mentioned	correct	ok	not_mentioned	released	option_probability
Jev	imcs21	test	10415139	symptom_198	10415139	0.0022595160000000005	0.4011836670106277	not_mentioned	1.0	not_mentioned	correct	ok	not_mentioned	released	option_probability
Jev	imcs21	test	10415139	symptom_199	10415139	0.0022595160000000005	0.4011836670106277	not_mentioned	1.0	not_mentioned	correct	ok	not_mentioned	released	option_probability
Jev	imcs21	test	10415139	symptom_200	10415139	0.0022595160000000005	0.4011836670106277	not_mentioned	1.0	not_mentioned	correct	ok	not_mentioned	released	option_probability
Jev	imcs21	test	10415139	symptom_201	10415139	0.0022595160000000005	0.4011836670106277	not_mentioned	1.0	not_mentioned	correct	ok	not_mentioned	released	option_probability
Jev	imcs21	test	10415139	symptom_202	10415139	0.0022595160000000005	0.4011836670106277	not_mentioned	0.87	not_mentioned	correct	ok	not_mentioned	released	option_probability
Jev	imcs21	test	10415139	symptom_203	10415139	0.0022595160000000005	0.4011836670106277	not_mentioned	1.0	not_mentioned	correct	ok	not_mentioned	released	option_probability
Jev	imcs21	test	10415139	symptom_204	10415139	0.0022595160000000005	0.4011836670106277	not_mentioned	1.0	not_mentioned	correct	ok	not_mentioned	released	option_probability
Jev	imcs21	test	10415139	symptom_205	10415139	0.0022595160000000005	0.4011836670106277	not_mentioned	1.0	not_mentioned	correct	ok	not_mentioned	released	option_probability
Jev	imcs21	test	10415139	symptom_206	10415139	0.0022595160000000005	0.4011836670106277	not_mentioned	1.0	not_mentioned	correct	ok	not_mentioned	released	option_probability
Jev	imcs21	test	10415139	symptom_207	10415139	0.0022595160000000005	0.4011836670106277	not_mentioned	1.0	not_mentioned	correct	ok	not_mentioned	released	option_probability
Jev	imcs21	test	10415139	symptom_208	10415139	0.0022595160000000005	0.4011836670106277	not_mentioned	1.0	not_mentioned	correct	ok	not_mentioned	released	option_probability
Jev	imcs21	test	10415139	symptom_209	10415139	0.0022595160000000005	0.4011836670106277	not_mentioned	1.0	not_mentioned	correct	ok	not_mentioned	released	option_probability
Jev	imcs21	test	10415139	symptom_210	10415139	0.0022595160000000005	0.4011836670106277	not_mentioned	1.0	not_mentioned	correct	ok	not_mentioned	released	option_probability
Jev	imcs21	test	10415139	symptom_211	10415139	0.0022595160000000005	0.4011836670106277	not_mentioned	1.0	not_mentioned	correct	ok	not_mentioned	released	option_probability
Jev	imcs21	test	10415139	symptom_212	10415139	0.0022595160000000005	0.4011836670106277	not_mentioned	1.0	not_mentioned	correct	ok	not_mentioned	released	option_probability
Jev	imcs21	test	10415139	symptom_213	10415139	0.0022595160000000005	0.4011836670106277	not_mentioned	1.0	not_mentioned	correct	ok	not_mentioned	released	option_probability
Jev	imcs21	test	10415139	symptom_214	10415139	0.0022595160000000005	0.4011836670106277	not_mentioned	1.0	not_mentioned	correct	ok	not_mentioned	released	option_probability
Jev	imcs21	test	10415139	symptom_215	10415139	0.0022595160000000005	0.4011836670106277	not_mentioned	1.0	not_mentioned	correct	ok	not_mentioned	released	option_probability
Jev	imcs21	test	10415139	symptom_216	10415139	0.0022595160000000005	0.4011836670106277	not_mentioned	0.99	not_mentioned	correct	ok	not_mentioned	released	option_probability
Jev	imcs21	test	10415139	symptom_217	10415139	0.0022595160000000005	0.4011836670106277	not_mentioned	1.0	not_mentioned	correct	ok	not_mentioned	released	option_probability
Jev	imcs21	test	10415139	symptom_218	10415139	0.0022595160000000005	0.4011836670106277	not_mentioned	1.0	not_mentioned	correct	ok	not_mentioned	released	option_probability
Jev	imcs21	test	10415139	symptom_219	10415139	0.0022595160000000005	0.4011836670106277	not_mentioned	1.0	not_mentioned	correct	ok	not_mentioned	released	option_probability
Jev	imcs21	test	10415139	symptom_220	10415139	0.0022595160000000005	0.4011836670106277	not_mentioned	1.0	not_mentioned	correct	ok	not_mentioned	released	option_probability
Jev	imcs21	test	10415139	symptom_221	10415139	0.0022595160000000005	0.4011836670106277	not_mentioned	0.87	not_mentioned	correct	ok	not_mentioned	released	option_probability
Jev	imcs21	test	10415139	symptom_222	10415139	0.0022595160000000005	0.4011836670106277	not_mentioned	1.0	not_mentioned	correct	ok	not_mentioned	released	option_probability
Jev	imcs21	test	10415139	symptom_223	10415139	0.0022595160000000005	0.4011836670106277	not_mentioned	0.92	not_mentioned	correct	ok	not_mentioned	released	option_probability
Jev	imcs21	test	10415139	symptom_224	10415139	0.0022595160000000005	0.4011836670106277	not_mentioned	0.97	not_mentioned	correct	ok	not_mentioned	released	option_probability
Jev	imcs21	test	10415139	symptom_225	10415139	0.0022595160000000005	0.4011836670106277	not_mentioned	1.0	not_mentioned	correct	ok	not_mentioned	released	option_probability
Jev	imcs21	test	10415139	symptom_226	10415139	0.0022595160000000005	0.4011836670106277	not_mentioned	1.0	not_mentioned	correct	ok	not_mentioned	released	option_probability
Jev	imcs21	test	10415139	symptom_227	10415139	0.0022595160000000005	0.4011836670106277	not_mentioned	1.0	not_mentioned	correct	ok	not_mentioned	released	option_probability
Jev	imcs21	test	10415139	symptom_228	10415139	0.0022595160000000005	0.4011836670106277	not_mentioned	1.0	not_mentioned	correct	ok	not_mentioned	released	option_probability
Jev	imcs21	test	10415139	symptom_229	10415139	0.0022595160000000005	0.4011836670106277	not_mentioned	1.0	not_mentioned	correct	ok	not_mentioned	released	option_probability
Jev	imcs21	test	10415139	symptom_230	10415139	0.0022595160000000005	0.4011836670106277	not_mentioned	1.0	not_mentioned	correct	ok	not_mentioned	released	option_probability
Jev	imcs21	test	10415139	symptom_231	10415139	0.0022595160000000005	0.4011836670106277	not_mentioned	1.0	not_mentioned	correct	ok	not_mentioned	released	option_probability
Jev	imcs21	test	10415139	symptom_232	10415139	0.0022595160000000005	0.4011836670106277	not_mentioned	1.0	not_mentioned	correct	ok	not_mentioned	released	option_probability
Jev	imcs21	test	10415139	symptom_233	10415139	0.0022595160000000005	0.4011836670106277	not_mentioned	1.0	not_mentioned	correct	ok	not_mentioned	released	option_probability
Jev	imcs21	test	10415139	symptom_234	10415139	0.0022595160000000005	0.4011836670106277	not_mentioned	1.0	not_mentioned	correct	ok	not_mentioned	released	option_probability
Jev	imcs21	test	10415139	symptom_235	10415139	0.0022595160000000005	0.4011836670106277	not_mentioned	1.0	not_mentioned	correct	ok	not_mentioned	released	option_probability
Jev	imcs21	test	10415139	symptom_236	10415139	0.0022595160000000005	0.4011836670106277	not_mentioned	0.96	not_mentioned	correct	ok	not_mentioned	released	option_probability
Jev	imcs21	test	10415139	symptom_237	10415139	0.0022595160000000005	0.4011836670106277	not_mentioned	1.0	not_mentioned	correct	ok	not_mentioned	released	option_probability
Jev	imcs21	test	10415139	symptom_238	10415139	0.0022595160000000005	0.4011836670106277	not_mentioned	1.0	not_mentioned	correct	ok	not_mentioned	released	option_probability
Jev	imcs21	test	10415139	symptom_239	10415139	0.0022595160000000005	0.4011836670106277	not_mentioned	1.0	not_mentioned	correct	ok	not_mentioned	released	option_probability
Jev	imcs21	test	10415139	symptom_240	10415139	0.0022595160000000005	0.4011836670106277	not_mentioned	1.0	not_mentioned	correct	ok	not_mentioned	released	option_probability
Jev	imcs21	test	10415139	symptom_241	10415139	0.0022595160000000005	0.4011836670106277	not_mentioned	1.0	not_mentioned	correct	ok	not_mentioned	released	option_probability
Jev	imcs21	test	10415139	symptom_242	10415139	0.0022595160000000005	0.4011836670106277	not_mentioned	0.99	not_mentioned	correct	ok	not_mentioned	released	option_probability
Jev	imcs21	test	10415139	symptom_243	10415139	0.0022595160000000005	0.4011836670106277	not_mentioned	1.0	not_mentioned	correct	ok	not_mentioned	released	option_probability
Jev	imcs21	test	10415139	symptom_244	10415139	0.0022595160000000005	0.4011836670106277	not_mentioned	1.0	not_mentioned	correct	ok	not_mentioned	released	option_probability
Jev	imcs21	test	10415139	symptom_245	10415139	0.0022595160000000005	0.4011836670106277	not_mentioned	1.0	not_mentioned	correct	ok	not_mentioned	released	option_probability
Jev	imcs21	test	10415139	symptom_246	10415139	0.0022595160000000005	0.4011836670106277	not_mentioned	1.0	not_mentioned	correct	ok	not_mentioned	released	option_probability
Jev	imcs21	test	10415139	symptom_247	10415139	0.0022595160000000005	0.4011836670106277	not_mentioned	1.0	not_mentioned	correct	ok	not_mentioned	released	option_probability
Jev	imcs21	test	10415139	symptom_248	10415139	0.0022595160000000005	0.4011836670106277	not_mentioned	1.0	not_mentioned	correct	ok	not_mentioned	released	option_probability
Jev	imcs21	test	10415139	symptom_249	10415139	0.0022595160000000005	0.4011836670106277	not_mentioned	1.0	not_mentioned	correct	ok	not_mentioned	released	option_probability
Jev	imcs21	test	10415139	symptom_250	10415139	0.0022595160000000005	0.4011836670106277	not_mentioned	1.0	not_mentioned	correct	ok	not_mentioned	released	option_probability
Jev	imcs21	test	10415139	symptom_251	10415139	0.0022595160000000005	0.4011836670106277	not_mentioned	1.0	not_mentioned	correct	ok	not_mentioned	released	option_probability
Jev	imcs21	test	10415139	symptom_252	10415139	0.0022595160000000005	0.4011836670106277	not_mentioned	1.0	not_mentioned	correct	ok	not_mentioned	released	option_probability
Jev	imcs21	test	10415139	symptom_253	10415139	0.0022595160000000005	0.4011836670106277	not_mentioned	1.0	not_mentioned	correct	ok	not_mentioned	released	option_probability
Jev	imcs21	test	10415139	symptom_254	10415139	0.0022595160000000005	0.4011836670106277	not_mentioned	1.0	not_mentioned	correct	ok	not_mentioned	released	option_probability
Jev	imcs21	test	10415139	symptom_255	10415139	0.0022595160000000005	0.4011836670106277	not_mentioned	1.0	not_mentioned	correct	ok	not_mentioned	released	option_probability
Jev	imcs21	test	10415139	symptom_256	10415139	0.0022595160000000005	0.4011836670106277	not_mentioned	1.0	not_mentioned	correct	ok	not_mentioned	released	option_probability
Jev	imcs21	test	10415139	symptom_257	10415139	0.0022595160000000005	0.4011836670106277	not_mentioned	1.0	not_mentioned	correct	ok	not_mentioned	released	option_probability
Jev	imcs21	test	10415139	symptom_258	10415139	0.0022595160000000005	0.4011836670106277	not_mentioned	1.0	not_mentioned	correct	ok	not_mentioned	released	option_probability
Jev	imcs21	test	10415139	symptom_259	10415139	0.0022595160000000005	0.4011836670106277	not_mentioned	1.0	not_mentioned	correct	ok	not_mentioned	released	option_probability
Jev	imcs21	test	10415139	symptom_260	10415139	0.0022595160000000005	0.4011836670106277	not_mentioned	1.0	not_mentioned	correct	ok	not_mentioned	released	option_probability
Jev	imcs21	test	10415139	symptom_261	10415139	0.0022595160000000005	0.4011836670106277	not_mentioned	1.0	not_mentioned	correct	ok	not_mentioned	released	option_probability
Jev	imcs21	test	10415139	symptom_262	10415139	0.0022595160000000005	0.4011836670106277	not_mentioned	1.0	not_mentioned	correct	ok	not_mentioned	released	option_probability
Jev	imcs21	test	10415139	symptom_263	10415139	0.0022595160000000005	0.4011836670106277	not_mentioned	1.0	not_mentioned	correct	ok	not_mentioned	released	option_probability
Jev	imcs21	test	10415139	symptom_264	10415139	0.0022595160000000005	0.4011836670106277	not_mentioned	1.0	not_mentioned	correct	ok	not_mentioned	released	option_probability
Jev	imcs21	test	10415139	symptom_265	10415139	0.0022595160000000005	0.4011836670106277	not_mentioned	1.0	not_mentioned	correct	ok	not_mentioned	released	option_probability
Jev	imcs21	test	10415139	symptom_266	10415139	0.0022595160000000005	0.4011836670106277	not_mentioned	1.0	not_mentioned	correct	ok	not_mentioned	released	option_probability
Jev	imcs21	test	10415139	symptom_267	10415139	0.0022595160000000005	0.4011836670106277	not_mentioned	1.0	not_mentioned	correct	ok	not_mentioned	released	option_probability
Jev	imcs21	test	10415139	symptom_268	10415139	0.0022595160000000005	0.4011836670106277	not_mentioned	0.96	not_mentioned	correct	ok	not_mentioned	released	option_probability
Jev	imcs21	test	10415139	symptom_269	10415139	0.0022595160000000005	0.4011836670106277	not_mentioned	1.0	not_mentioned	correct	ok	not_mentioned	released	option_probability
Jev	imcs21	test	10415139	symptom_270	10415139	0.0022595160000000005	0.4011836670106277	not_mentioned	1.0	not_mentioned	correct	ok	not_mentioned	released	option_probability
Jev	imcs21	test	10415139	symptom_271	10415139	0.0022595160000000005	0.4011836670106277	not_mentioned	1.0	not_mentioned	correct	ok	not_mentioned	released	option_probability
Jev	imcs21	test	10415139	symptom_272	10415139	0.0022595160000000005	0.4011836670106277	not_mentioned	1.0	not_mentioned	correct	ok	not_mentioned	released	option_probability
Jev	imcs21	test	10415139	symptom_273	10415139	0.0022595160000000005	0.4011836670106277	not_mentioned	1.0	not_mentioned	correct	ok	not_mentioned	released	option_probability
Jev	imcs21	test	10415139	symptom_274	10415139	0.0022595160000000005	0.4011836670106277	not_mentioned	1.0	not_mentioned	correct	ok	not_mentioned	released	option_probability
Jev	imcs21	test	10415139	symptom_275	10415139	0.0022595160000000005	0.4011836670106277	not_mentioned	1.0	not_mentioned	correct	ok	not_mentioned	released	option_probability
Jev	imcs21	test	10415139	symptom_276	10415139	0.0022595160000000005	0.4011836670106277	not_mentioned	1.0	not_mentioned	correct	ok	not_mentioned	released	option_probability
Jev	imcs21	test	10415139	symptom_277	10415139	0.0022595160000000005	0.4011836670106277	not_mentioned	1.0	not_mentioned	correct	ok	not_mentioned	released	option_probability
Jev	imcs21	test	10415139	symptom_278	10415139	0.0022595160000000005	0.4011836670106277	not_mentioned	1.0	not_mentioned	correct	ok	not_mentioned	released	option_probability
Jev	imcs21	test	10415139	symptom_279	10415139	0.0022595160000000005	0.4011836670106277	not_mentioned	1.0	not_mentioned	correct	ok	not_mentioned	released	option_probability
Jev	imcs21	test	10415139	symptom_280	10415139	0.0022595160000000005	0.4011836670106277	not_mentioned	1.0	not_mentioned	correct	ok	not_mentioned	released	option_probability
Jev	imcs21	test	10415139	symptom_281	10415139	0.0022595160000000005	0.4011836670106277	not_mentioned	1.0	not_mentioned	correct	ok	not_mentioned	released	option_probability
Jev	imcs21	test	10415139	symptom_282	10415139	0.0022595160000000005	0.4011836670106277	not_mentioned	1.0	not_mentioned	correct	ok	not_mentioned	released	option_probability
Jev	imcs21	test	10415139	symptom_283	10415139	0.0022595160000000005	0.4011836670106277	not_mentioned	1.0	not_mentioned	correct	ok	not_mentioned	released	option_probability
Jev	imcs21	test	10415139	symptom_284	10415139	0.0022595160000000005	0.4011836670106277	not_mentioned	1.0	not_mentioned	correct	ok	not_mentioned	released	option_probability
Jev	imcs21	test	10415139	symptom_285	10415139	0.0022595160000000005	0.4011836670106277	not_mentioned	0.96	not_mentioned	correct	ok	not_mentioned	released	option_probability
Jev	imcs21	test	10415139	symptom_286	10415139	0.0022595160000000005	0.4011836670106277	not_mentioned	1.0	not_mentioned	correct	ok	not_mentioned	released	option_probability
Jev	imcs21	test	10415139	symptom_287	10415139	0.0022595160000000005	0.4011836670106277	not_mentioned	1.0	not_mentioned	correct	ok	not_mentioned	released	option_probability
Jev	imcs21	test	10415139	symptom_288	10415139	0.0022595160000000005	0.4011836670106277	not_mentioned	1.0	not_mentioned	correct	ok	not_mentioned	released	option_probability
Jev	imcs21	test	10415139	symptom_289	10415139	0.0022595160000000005	0.4011836670106277	not_mentioned	1.0	not_mentioned	correct	ok	not_mentioned	released	option_probability
Jev	imcs21	test	10415139	symptom_290	10415139	0.0022595160000000005	0.4011836670106277	not_mentioned	1.0	not_mentioned	correct	ok	not_mentioned	released	option_probability
Jev	imcs21	test	10415139	symptom_291	10415139	0.0022595160000000005	0.4011836670106277	not_mentioned	1.0	not_mentioned	correct	ok	not_mentioned	released	option_probability
Jev	imcs21	test	10415139	symptom_292	10415139	0.0022595160000000005	0.4011836670106277	not_mentioned	0.99	not_mentioned	correct	ok	not_mentioned	released	option_probability
Jev	imcs21	test	10415139	symptom_293	10415139	0.0022595160000000005	0.4011836670106277	not_mentioned	1.0	not_mentioned	correct	ok	not_mentioned	released	option_probability
Jev	imcs21	test	10415139	symptom_294	10415139	0.0022595160000000005	0.4011836670106277	not_mentioned	1.0	not_mentioned	correct	ok	not_mentioned	released	option_probability
Jev	imcs21	test	10415139	symptom_295	10415139	0.0022595160000000005	0.4011836670106277	not_mentioned	1.0	not_mentioned	correct	ok	not_mentioned	released	option_probability
Jev	imcs21	test	10415139	symptom_296	10415139	0.0022595160000000005	0.4011836670106277	not_mentioned	1.0	not_mentioned	correct	ok	not_mentioned	released	option_probability
Jev	imcs21	test	10415139	symptom_297	10415139	0.0022595160000000005	0.4011836670106277	not_mentioned	1.0	not_mentioned	correct	ok	not_mentioned	released	option_probability
Jev	imcs21	test	10415139	symptom_298	10415139	0.0022595160000000005	0.4011836670106277	not_mentioned	1.0	not_mentioned	correct	ok	not_mentioned	released	option_probability
Jev	imcs21	test	10415139	symptom_299	10415139	0.0022595160000000005	0.4011836670106277	not_mentioned	1.0	not_mentioned	correct	ok	not_mentioned	released	option_probability
Jev	imcs21	test	10415139	symptom_300	10415139	0.0022595160000000005	0.4011836670106277	not_mentioned	0.95	not_mentioned	correct	ok	not_mentioned	released	option_probability
Jev	imcs21	test	10415139	symptom_301	10415139	0.0022595160000000005	0.4011836670106277	not_mentioned	1.0	not_mentioned	correct	ok	not_mentioned	released	option_probability
Jev	imcs21	test	10415139	symptom_302	10415139	0.0022595160000000005	0.4011836670106277	not_mentioned	1.0	not_mentioned	correct	ok	not_mentioned	released	option_probability
Jev	imcs21	test	10415139	symptom_303	10415139	0.0022595160000000005	0.4011836670106277	not_mentioned	1.0	not_mentioned	correct	ok	not_mentioned	released	option_probability
Jev	imcs21	test	10415139	symptom_304	10415139	0.0022595160000000005	0.4011836670106277	negative	0.83	not_mentioned	incorrect	ok	not_mentioned	released	option_probability
Jev	imcs21	test	10415139	symptom_305	10415139	0.0022595160000000005	0.4011836670106277	not_mentioned	1.0	not_mentioned	correct	ok	not_mentioned	released	option_probability
Jev	imcs21	test	10415139	symptom_306	10415139	0.0022595160000000005	0.4011836670106277	not_mentioned	1.0	not_mentioned	correct	ok	not_mentioned	released	option_probability
Jev	imcs21	test	10415139	symptom_307	10415139	0.0022595160000000005	0.4011836670106277	not_mentioned	0.87	not_mentioned	correct	ok	not_mentioned	released	option_probability
Jev	imcs21	test	10415139	symptom_308	10415139	0.0022595160000000005	0.4011836670106277	not_mentioned	1.0	not_mentioned	correct	ok	not_mentioned	released	option_probability
Jev	imcs21	test	10415139	symptom_309	10415139	0.0022595160000000005	0.4011836670106277	not_mentioned	1.0	not_mentioned	correct	ok	not_mentioned	released	option_probability
Jev	imcs21	test	10415139	symptom_310	10415139	0.0022595160000000005	0.4011836670106277	not_mentioned	1.0	not_mentioned	correct	ok	not_mentioned	released	option_probability
Jev	imcs21	test	10415139	symptom_311	10415139	0.0022595160000000005	0.4011836670106277	not_mentioned	1.0	not_mentioned	correct	ok	not_mentioned	released	option_probability
Jev	imcs21	test	10415139	symptom_312	10415139	0.0022595160000000005	0.4011836670106277	not_mentioned	1.0	not_mentioned	correct	ok	not_mentioned	released	option_probability
Jev	imcs21	test	10415139	symptom_313	10415139	0.0022595160000000005	0.4011836670106277	not_mentioned	1.0	not_mentioned	correct	ok	not_mentioned	released	option_probability
Jev	imcs21	test	10415139	symptom_314	10415139	0.0022595160000000005	0.4011836670106277	not_mentioned	1.0	not_mentioned	correct	ok	not_mentioned	released	option_probability
Jev	imcs21	test	10415139	symptom_315	10415139	0.0022595160000000005	0.4011836670106277	not_mentioned	1.0	not_mentioned	correct	ok	not_mentioned	released	option_probability
Jev	imcs21	test	10415139	symptom_316	10415139	0.0022595160000000005	0.4011836670106277	not_mentioned	1.0	not_mentioned	correct	ok	not_mentioned	released	option_probability
Jev	imcs21	test	10415139	symptom_317	10415139	0.0022595160000000005	0.4011836670106277	not_mentioned	1.0	not_mentioned	correct	ok	not_mentioned	released	option_probability
Jev	imcs21	test	10415139	symptom_318	10415139	0.0022595160000000005	0.4011836670106277	not_mentioned	1.0	not_mentioned	correct	ok	not_mentioned	released	option_probability
Jev	imcs21	test	10415139	symptom_319	10415139	0.0022595160000000005	0.4011836670106277	not_mentioned	0.92	not_mentioned	correct	ok	not_mentioned	released	option_probability
Jev	imcs21	test	10415139	symptom_320	10415139	0.0022595160000000005	0.4011836670106277	not_mentioned	1.0	not_mentioned	correct	ok	not_mentioned	released	option_probability
Jev	imcs21	test	10415139	symptom_321	10415139	0.0022595160000000005	0.4011836670106277	not_mentioned	1.0	not_mentioned	correct	ok	not_mentioned	released	option_probability
Jev	imcs21	test	10415139	symptom_322	10415139	0.0022595160000000005	0.4011836670106277	not_mentioned	1.0	not_mentioned	correct	ok	not_mentioned	released	option_probability
Jev	imcs21	test	10415139	symptom_323	10415139	0.0022595160000000005	0.4011836670106277	not_mentioned	1.0	not_mentioned	correct	ok	not_mentioned	released	option_probability
Jev	imcs21	test	10415139	symptom_324	10415139	0.0022595160000000005	0.4011836670106277	not_mentioned	1.0	not_mentioned	correct	ok	not_mentioned	released	option_probability
Jev	imcs21	test	10415139	symptom_325	10415139	0.0022595160000000005	0.4011836670106277	not_mentioned	1.0	not_mentioned	correct	ok	not_mentioned	released	option_probability
Jev	imcs21	test	10415139	symptom_326	10415139	0.0022595160000000005	0.4011836670106277	not_mentioned	1.0	not_mentioned	correct	ok	not_mentioned	released	option_probability
Jev	imcs21	test	10415139	symptom_327	10415139	0.0022595160000000005	0.4011836670106277	not_mentioned	1.0	not_mentioned	correct	ok	not_mentioned	released	option_probability
Jev	imcs21	test	10415139	symptom_328	10415139	0.0022595160000000005	0.4011836670106277	not_mentioned	1.0	not_mentioned	correct	ok	not_mentioned	released	option_probability
Jev	imcs21	test	10415139	symptom_329	10415139	0.0022595160000000005	0.4011836670106277	not_mentioned	1.0	not_mentioned	correct	ok	not_mentioned	released	option_probability
Jev	imcs21	test	10415139	symptom_330	10415139	0.0022595160000000005	0.4011836670106277	not_mentioned	1.0	not_mentioned	correct	ok	not_mentioned	released	option_probability
Jev	imcs21	test	10415425	symptom_000	10415425	0.002256744	0.4099224159726873	negative	0.55	negative	correct	ok	negative	released	option_probability
Jev	imcs21	test	10415425	symptom_001	10415425	0.002256744	0.4099224159726873	positive	1.0	positive	correct	ok	positive	released	option_probability
Jev	imcs21	test	10415425	symptom_002	10415425	0.002256744	0.4099224159726873	not_mentioned	1.0	not_mentioned	correct	ok	not_mentioned	released	option_probability
Jev	imcs21	test	10415425	symptom_003	10415425	0.002256744	0.4099224159726873	not_mentioned	0.96	not_mentioned	correct	ok	not_mentioned	released	option_probability
Jev	imcs21	test	10415425	symptom_004	10415425	0.002256744	0.4099224159726873	not_mentioned	0.97	not_mentioned	correct	ok	not_mentioned	released	option_probability
Jev	imcs21	test	10415425	symptom_005	10415425	0.002256744	0.4099224159726873	not_mentioned	0.96	not_mentioned	correct	ok	not_mentioned	released	option_probability
Jev	imcs21	test	10415425	symptom_006	10415425	0.002256744	0.4099224159726873	not_mentioned	0.97	not_mentioned	correct	ok	not_mentioned	released	option_probability
Jev	imcs21	test	10415425	symptom_007	10415425	0.002256744	0.4099224159726873	not_mentioned	0.9393939393939393	not_mentioned	correct	ok	not_mentioned	released	option_probability
Jev	imcs21	test	10415425	symptom_008	10415425	0.002256744	0.4099224159726873	not_mentioned	0.99	not_mentioned	correct	ok	not_mentioned	released	option_probability
Jev	imcs21	test	10415425	symptom_009	10415425	0.002256744	0.4099224159726873	positive	0.96	positive	correct	ok	positive	released	option_probability
Jev	imcs21	test	10415425	symptom_010	10415425	0.002256744	0.4099224159726873	not_mentioned	1.0	not_mentioned	correct	ok	not_mentioned	released	option_probability
Jev	imcs21	test	10415425	symptom_011	10415425	0.002256744	0.4099224159726873	not_mentioned	0.95	not_mentioned	correct	ok	not_mentioned	released	option_probability
Jev	imcs21	test	10415425	symptom_012	10415425	0.002256744	0.4099224159726873	not_mentioned	0.98	not_mentioned	correct	ok	not_mentioned	released	option_probability
Jev	imcs21	test	10415425	symptom_013	10415425	0.002256744	0.4099224159726873	not_mentioned	0.96	not_mentioned	correct	ok	not_mentioned	released	option_probability
Jev	imcs21	test	10415425	symptom_014	10415425	0.002256744	0.4099224159726873	not_mentioned	1.0	not_mentioned	correct	ok	not_mentioned	released	option_probability
Jev	imcs21	test	10415425	symptom_015	10415425	0.002256744	0.4099224159726873	not_mentioned	0.91	not_mentioned	correct	ok	not_mentioned	released	option_probability
Jev	imcs21	test	10415425	symptom_016	10415425	0.002256744	0.4099224159726873	not_mentioned	1.0	not_mentioned	correct	ok	not_mentioned	released	option_probability
Jev	imcs21	test	10415425	symptom_017	10415425	0.002256744	0.4099224159726873	not_mentioned	1.0	not_mentioned	correct	ok	not_mentioned	released	option_probability
Jev	imcs21	test	10415425	symptom_018	10415425	0.002256744	0.4099224159726873	not_mentioned	1.0	not_mentioned	correct	ok	not_mentioned	released	option_probability
Jev	imcs21	test	10415425	symptom_019	10415425	0.002256744	0.4099224159726873	not_mentioned	0.99	not_mentioned	correct	ok	not_mentioned	released	option_probability
Jev	imcs21	test	10415425	symptom_020	10415425	0.002256744	0.4099224159726873	not_mentioned	1.0	not_mentioned	correct	ok	not_mentioned	released	option_probability
Jev	imcs21	test	10415425	symptom_021	10415425	0.002256744	0.4099224159726873	negative	0.64	positive	incorrect	ok	positive	released	option_probability
Jev	imcs21	test	10415425	symptom_022	10415425	0.002256744	0.4099224159726873	not_mentioned	0.95	not_mentioned	correct	ok	not_mentioned	released	option_probability
Jev	imcs21	test	10415425	symptom_023	10415425	0.002256744	0.4099224159726873	not_mentioned	1.0	not_mentioned	correct	ok	not_mentioned	released	option_probability
Jev	imcs21	test	10415425	symptom_024	10415425	0.002256744	0.4099224159726873	not_mentioned	0.98	not_mentioned	correct	ok	not_mentioned	released	option_probability
Jev	imcs21	test	10415425	symptom_025	10415425	0.002256744	0.4099224159726873	not_mentioned	1.0	not_mentioned	correct	ok	not_mentioned	released	option_probability
Jev	imcs21	test	10415425	symptom_026	10415425	0.002256744	0.4099224159726873	not_mentioned	0.78	not_mentioned	correct	ok	not_mentioned	released	option_probability
Jev	imcs21	test	10415425	symptom_027	10415425	0.002256744	0.4099224159726873	not_mentioned	1.0	not_mentioned	correct	ok	not_mentioned	released	option_probability
Jev	imcs21	test	10415425	symptom_028	10415425	0.002256744	0.4099224159726873	not_mentioned	0.73	not_mentioned	correct	ok	not_mentioned	released	option_probability
Jev	imcs21	test	10415425	symptom_029	10415425	0.002256744	0.4099224159726873	not_mentioned	1.0	not_mentioned	correct	ok	not_mentioned	released	option_probability
Jev	imcs21	test	10415425	symptom_030	10415425	0.002256744	0.4099224159726873	not_mentioned	0.74	not_mentioned	correct	ok	not_mentioned	released	option_probability
Jev	imcs21	test	10415425	symptom_031	10415425	0.002256744	0.4099224159726873	not_mentioned	0.98	not_mentioned	correct	ok	not_mentioned	released	option_probability
Jev	imcs21	test	10415425	symptom_032	10415425	0.002256744	0.4099224159726873	not_mentioned	0.99	not_mentioned	correct	ok	not_mentioned	released	option_probability
Jev	imcs21	test	10415425	symptom_033	10415425	0.002256744	0.4099224159726873	negative	0.99	negative	correct	ok	negative	released	option_probability
Jev	imcs21	test	10415425	symptom_034	10415425	0.002256744	0.4099224159726873	not_mentioned	1.0	not_mentioned	correct	ok	not_mentioned	released	option_probability
Jev	imcs21	test	10415425	symptom_035	10415425	0.002256744	0.4099224159726873	not_mentioned	0.96	not_mentioned	correct	ok	not_mentioned	released	option_probability
Jev	imcs21	test	10415425	symptom_036	10415425	0.002256744	0.4099224159726873	not_mentioned	0.99	not_mentioned	correct	ok	not_mentioned	released	option_probability
Jev	imcs21	test	10415425	symptom_037	10415425	0.002256744	0.4099224159726873	not_mentioned	1.0	not_mentioned	correct	ok	not_mentioned	released	option_probability
Jev	imcs21	test	10415425	symptom_038	10415425	0.002256744	0.4099224159726873	uncertain	0.68	not_mentioned	incorrect	ok	not_mentioned	released	option_probability
Jev	imcs21	test	10415425	symptom_039	10415425	0.002256744	0.4099224159726873	not_mentioned	0.99	not_mentioned	correct	ok	not_mentioned	released	option_probability
Jev	imcs21	test	10415425	symptom_040	10415425	0.002256744	0.4099224159726873	negative	0.45	negative	correct	ok	negative	released	option_probability
Jev	imcs21	test	10415425	symptom_041	10415425	0.002256744	0.4099224159726873	not_mentioned	0.99	not_mentioned	correct	ok	not_mentioned	released	option_probability
Jev	imcs21	test	10415425	symptom_042	10415425	0.002256744	0.4099224159726873	not_mentioned	0.99	not_mentioned	correct	ok	not_mentioned	released	option_probability
Jev	imcs21	test	10415425	symptom_043	10415425	0.002256744	0.4099224159726873	not_mentioned	0.97	not_mentioned	correct	ok	not_mentioned	released	option_probability
Jev	imcs21	test	10415425	symptom_044	10415425	0.002256744	0.4099224159726873	not_mentioned	0.63	not_mentioned	correct	ok	not_mentioned	released	option_probability
Jev	imcs21	test	10415425	symptom_045	10415425	0.002256744	0.4099224159726873	not_mentioned	0.99	not_mentioned	correct	ok	not_mentioned	released	option_probability
Jev	imcs21	test	10415425	symptom_046	10415425	0.002256744	0.4099224159726873	not_mentioned	0.98	not_mentioned	correct	ok	not_mentioned	released	option_probability
Jev	imcs21	test	10415425	symptom_047	10415425	0.002256744	0.4099224159726873	not_mentioned	0.97	not_mentioned	correct	ok	not_mentioned	released	option_probability
Jev	imcs21	test	10415425	symptom_048	10415425	0.002256744	0.4099224159726873	not_mentioned	0.83	not_mentioned	correct	ok	not_mentioned	released	option_probability
Jev	imcs21	test	10415425	symptom_049	10415425	0.002256744	0.4099224159726873	not_mentioned	0.98	not_mentioned	correct	ok	not_mentioned	released	option_probability
Jev	imcs21	test	10415425	symptom_050	10415425	0.002256744	0.4099224159726873	negative	0.49	uncertain	incorrect	ok	uncertain	released	option_probability
Jev	imcs21	test	10415425	symptom_051	10415425	0.002256744	0.4099224159726873	not_mentioned	1.0	not_mentioned	correct	ok	not_mentioned	released	option_probability
Jev	imcs21	test	10415425	symptom_052	10415425	0.002256744	0.4099224159726873	positive	0.9393939393939393	positive	correct	ok	positive	released	option_probability
Jev	imcs21	test	10415425	symptom_053	10415425	0.002256744	0.4099224159726873	not_mentioned	1.0	not_mentioned	correct	ok	not_mentioned	released	option_probability
Jev	imcs21	test	10415425	symptom_054	10415425	0.002256744	0.4099224159726873	not_mentioned	1.0	not_mentioned	correct	ok	not_mentioned	released	option_probability
Jev	imcs21	test	10415425	symptom_055	10415425	0.002256744	0.4099224159726873	not_mentioned	1.0	not_mentioned	correct	ok	not_mentioned	released	option_probability
Jev	imcs21	test	10415425	symptom_056	10415425	0.002256744	0.4099224159726873	not_mentioned	0.99	not_mentioned	correct	ok	not_mentioned	released	option_probability
Jev	imcs21	test	10415425	symptom_057	10415425	0.002256744	0.4099224159726873	not_mentioned	1.0	not_mentioned	correct	ok	not_mentioned	released	option_probability
Jev	imcs21	test	10415425	symptom_058	10415425	0.002256744	0.4099224159726873	not_mentioned	1.0	not_mentioned	correct	ok	not_mentioned	released	option_probability
Jev	imcs21	test	10415425	symptom_059	10415425	0.002256744	0.4099224159726873	negative	0.77	not_mentioned	incorrect	ok	not_mentioned	released	option_probability
Jev	imcs21	test	10415425	symptom_060	10415425	0.002256744	0.4099224159726873	not_mentioned	1.0	not_mentioned	correct	ok	not_mentioned	released	option_probability
Jev	imcs21	test	10415425	symptom_061	10415425	0.002256744	0.4099224159726873	not_mentioned	1.0	not_mentioned	correct	ok	not_mentioned	released	option_probability
Jev	imcs21	test	10415425	symptom_062	10415425	0.002256744	0.4099224159726873	not_mentioned	1.0	not_mentioned	correct	ok	not_mentioned	released	option_probability
Jev	imcs21	test	10415425	symptom_063	10415425	0.002256744	0.4099224159726873	not_mentioned	0.99	not_mentioned	correct	ok	not_mentioned	released	option_probability
Jev	imcs21	test	10415425	symptom_064	10415425	0.002256744	0.4099224159726873	not_mentioned	1.0	not_mentioned	correct	ok	not_mentioned	released	option_probability
Jev	imcs21	test	10415425	symptom_065	10415425	0.002256744	0.4099224159726873	not_mentioned	1.0	not_mentioned	correct	ok	not_mentioned	released	option_probability
Jev	imcs21	test	10415425	symptom_066	10415425	0.002256744	0.4099224159726873	not_mentioned	0.99	not_mentioned	correct	ok	not_mentioned	released	option_probability
Jev	imcs21	test	10415425	symptom_067	10415425	0.002256744	0.4099224159726873	not_mentioned	1.0	not_mentioned	correct	ok	not_mentioned	released	option_probability
Jev	imcs21	test	10415425	symptom_068	10415425	0.002256744	0.4099224159726873	not_mentioned	0.48	not_mentioned	correct	ok	not_mentioned	released	option_probability
Jev	imcs21	test	10415425	symptom_069	10415425	0.002256744	0.4099224159726873	not_mentioned	0.97	not_mentioned	correct	ok	not_mentioned	released	option_probability
Jev	imcs21	test	10415425	symptom_070	10415425	0.002256744	0.4099224159726873	not_mentioned	1.0	not_mentioned	correct	ok	not_mentioned	released	option_probability
Jev	imcs21	test	10415425	symptom_071	10415425	0.002256744	0.4099224159726873	not_mentioned	0.99	not_mentioned	correct	ok	not_mentioned	released	option_probability
Jev	imcs21	test	10415425	symptom_072	10415425	0.002256744	0.4099224159726873	not_mentioned	1.0	not_mentioned	correct	ok	not_mentioned	released	option_probability
Jev	imcs21	test	10415425	symptom_073	10415425	0.002256744	0.4099224159726873	not_mentioned	1.0	not_mentioned	correct	ok	not_mentioned	released	option_probability
Jev	imcs21	test	10415425	symptom_074	10415425	0.002256744	0.4099224159726873	not_mentioned	0.98	not_mentioned	correct	ok	not_mentioned	released	option_probability
Jev	imcs21	test	10415425	symptom_075	10415425	0.002256744	0.4099224159726873	not_mentioned	1.0	not_mentioned	correct	ok	not_mentioned	released	option_probability
Jev	imcs21	test	10415425	symptom_076	10415425	0.002256744	0.4099224159726873	not_mentioned	1.0	not_mentioned	correct	ok	not_mentioned	released	option_probability
Jev	imcs21	test	10415425	symptom_077	10415425	0.002256744	0.4099224159726873	not_mentioned	0.99	not_mentioned	correct	ok	not_mentioned	released	option_probability
Jev	imcs21	test	10415425	symptom_078	10415425	0.002256744	0.4099224159726873	not_mentioned	0.99	not_mentioned	correct	ok	not_mentioned	released	option_probability
Jev	imcs21	test	10415425	symptom_079	10415425	0.002256744	0.4099224159726873	negative	0.47000000000000003	not_mentioned	incorrect	ok	not_mentioned	released	option_probability
Jev	imcs21	test	10415425	symptom_080	10415425	0.002256744	0.4099224159726873	not_mentioned	1.0	not_mentioned	correct	ok	not_mentioned	released	option_probability
Jev	imcs21	test	10415425	symptom_081	10415425	0.002256744	0.4099224159726873	not_mentioned	1.0	not_mentioned	correct	ok	not_mentioned	released	option_probability
Jev	imcs21	test	10415425	symptom_082	10415425	0.002256744	0.4099224159726873	not_mentioned	1.0	not_mentioned	correct	ok	not_mentioned	released	option_probability
Jev	imcs21	test	10415425	symptom_083	10415425	0.002256744	0.4099224159726873	not_mentioned	1.0	not_mentioned	correct	ok	not_mentioned	released	option_probability
Jev	imcs21	test	10415425	symptom_084	10415425	0.002256744	0.4099224159726873	not_mentioned	0.49	not_mentioned	correct	ok	not_mentioned	released	option_probability
Jev	imcs21	test	10415425	symptom_085	10415425	0.002256744	0.4099224159726873	not_mentioned	1.0	not_mentioned	correct	ok	not_mentioned	released	option_probability
Jev	imcs21	test	10415425	symptom_086	10415425	0.002256744	0.4099224159726873	not_mentioned	0.97	not_mentioned	correct	ok	not_mentioned	released	option_probability
Jev	imcs21	test	10415425	symptom_087	10415425	0.002256744	0.4099224159726873	not_mentioned	1.0	not_mentioned	correct	ok	not_mentioned	released	option_probability
Jev	imcs21	test	10415425	symptom_088	10415425	0.002256744	0.4099224159726873	not_mentioned	1.0	not_mentioned	correct	ok	not_mentioned	released	option_probability
Jev	imcs21	test	10415425	symptom_089	10415425	0.002256744	0.4099224159726873	not_mentioned	1.0	not_mentioned	correct	ok	not_mentioned	released	option_probability
Jev	imcs21	test	10415425	symptom_090	10415425	0.002256744	0.4099224159726873	not_mentioned	1.0	not_mentioned	correct	ok	not_mentioned	released	option_probability
Jev	imcs21	test	10415425	symptom_091	10415425	0.002256744	0.4099224159726873	not_mentioned	0.99	not_mentioned	correct	ok	not_mentioned	released	option_probability
Jev	imcs21	test	10415425	symptom_092	10415425	0.002256744	0.4099224159726873	not_mentioned	1.0	not_mentioned	correct	ok	not_mentioned	released	option_probability
Jev	imcs21	test	10415425	symptom_093	10415425	0.002256744	0.4099224159726873	not_mentioned	1.0	not_mentioned	correct	ok	not_mentioned	released	option_probability
Jev	imcs21	test	10415425	symptom_094	10415425	0.002256744	0.4099224159726873	not_mentioned	0.99	not_mentioned	correct	ok	not_mentioned	released	option_probability
Jev	imcs21	test	10415425	symptom_095	10415425	0.002256744	0.4099224159726873	not_mentioned	1.0	not_mentioned	correct	ok	not_mentioned	released	option_probability
Jev	imcs21	test	10415425	symptom_096	10415425	0.002256744	0.4099224159726873	not_mentioned	1.0	not_mentioned	correct	ok	not_mentioned	released	option_probability
Jev	imcs21	test	10415425	symptom_097	10415425	0.002256744	0.4099224159726873	not_mentioned	0.98	not_mentioned	correct	ok	not_mentioned	released	option_probability
Jev	imcs21	test	10415425	symptom_098	10415425	0.002256744	0.4099224159726873	not_mentioned	0.99	not_mentioned	correct	ok	not_mentioned	released	option_probability
Jev	imcs21	test	10415425	symptom_099	10415425	0.002256744	0.4099224159726873	not_mentioned	1.0	not_mentioned	correct	ok	not_mentioned	released	option_probability
Jev	imcs21	test	10415425	symptom_100	10415425	0.002256744	0.4099224159726873	not_mentioned	1.0	not_mentioned	correct	ok	not_mentioned	released	option_probability
Jev	imcs21	test	10415425	symptom_101	10415425	0.002256744	0.4099224159726873	not_mentioned	1.0	not_mentioned	correct	ok	not_mentioned	released	option_probability
Jev	imcs21	test	10415425	symptom_102	10415425	0.002256744	0.4099224159726873	not_mentioned	1.0	not_mentioned	correct	ok	not_mentioned	released	option_probability
Jev	imcs21	test	10415425	symptom_103	10415425	0.002256744	0.4099224159726873	not_mentioned	1.0	not_mentioned	correct	ok	not_mentioned	released	option_probability
Jev	imcs21	test	10415425	symptom_104	10415425	0.002256744	0.4099224159726873	not_mentioned	1.0	not_mentioned	correct	ok	not_mentioned	released	option_probability
Jev	imcs21	test	10415425	symptom_105	10415425	0.002256744	0.4099224159726873	not_mentioned	1.0	not_mentioned	correct	ok	not_mentioned	released	option_probability
Jev	imcs21	test	10415425	symptom_106	10415425	0.002256744	0.4099224159726873	not_mentioned	1.0	not_mentioned	correct	ok	not_mentioned	released	option_probability
Jev	imcs21	test	10415425	symptom_107	10415425	0.002256744	0.4099224159726873	not_mentioned	1.0	not_mentioned	correct	ok	not_mentioned	released	option_probability
Jev	imcs21	test	10415425	symptom_108	10415425	0.002256744	0.4099224159726873	not_mentioned	1.0	not_mentioned	correct	ok	not_mentioned	released	option_probability
Jev	imcs21	test	10415425	symptom_109	10415425	0.002256744	0.4099224159726873	not_mentioned	1.0	not_mentioned	correct	ok	not_mentioned	released	option_probability
Jev	imcs21	test	10415425	symptom_110	10415425	0.002256744	0.4099224159726873	not_mentioned	1.0	not_mentioned	correct	ok	not_mentioned	released	option_probability
Jev	imcs21	test	10415425	symptom_111	10415425	0.002256744	0.4099224159726873	not_mentioned	1.0	not_mentioned	correct	ok	not_mentioned	released	option_probability
Jev	imcs21	test	10415425	symptom_112	10415425	0.002256744	0.4099224159726873	not_mentioned	1.0	not_mentioned	correct	ok	not_mentioned	released	option_probability
Jev	imcs21	test	10415425	symptom_113	10415425	0.002256744	0.4099224159726873	not_mentioned	1.0	not_mentioned	correct	ok	not_mentioned	released	option_probability
Jev	imcs21	test	10415425	symptom_114	10415425	0.002256744	0.4099224159726873	not_mentioned	1.0	not_mentioned	correct	ok	not_mentioned	released	option_probability
Jev	imcs21	test	10415425	symptom_115	10415425	0.002256744	0.4099224159726873	not_mentioned	0.99	not_mentioned	correct	ok	not_mentioned	released	option_probability
Jev	imcs21	test	10415425	symptom_116	10415425	0.002256744	0.4099224159726873	not_mentioned	1.0	not_mentioned	correct	ok	not_mentioned	released	option_probability
Jev	imcs21	test	10415425	symptom_117	10415425	0.002256744	0.4099224159726873	not_mentioned	1.0	not_mentioned	correct	ok	not_mentioned	released	option_probability
Jev	imcs21	test	10415425	symptom_118	10415425	0.002256744	0.4099224159726873	not_mentioned	0.94	not_mentioned	correct	ok	not_mentioned	released	option_probability
Jev	imcs21	test	10415425	symptom_119	10415425	0.002256744	0.4099224159726873	not_mentioned	1.0	not_mentioned	correct	ok	not_mentioned	released	option_probability
Jev	imcs21	test	10415425	symptom_120	10415425	0.002256744	0.4099224159726873	not_mentioned	1.0	not_mentioned	correct	ok	not_mentioned	released	option_probability
Jev	imcs21	test	10415425	symptom_121	10415425	0.002256744	0.4099224159726873	not_mentioned	0.99	not_mentioned	correct	ok	not_mentioned	released	option_probability
Jev	imcs21	test	10415425	symptom_122	10415425	0.002256744	0.4099224159726873	not_mentioned	0.56	not_mentioned	correct	ok	not_mentioned	released	option_probability
Jev	imcs21	test	10415425	symptom_123	10415425	0.002256744	0.4099224159726873	not_mentioned	1.0	not_mentioned	correct	ok	not_mentioned	released	option_probability
Jev	imcs21	test	10415425	symptom_124	10415425	0.002256744	0.4099224159726873	not_mentioned	0.99	not_mentioned	correct	ok	not_mentioned	released	option_probability
Jev	imcs21	test	10415425	symptom_125	10415425	0.002256744	0.4099224159726873	not_mentioned	0.95	not_mentioned	correct	ok	not_mentioned	released	option_probability
Jev	imcs21	test	10415425	symptom_126	10415425	0.002256744	0.4099224159726873	not_mentioned	1.0	not_mentioned	correct	ok	not_mentioned	released	option_probability
Jev	imcs21	test	10415425	symptom_127	10415425	0.002256744	0.4099224159726873	not_mentioned	1.0	not_mentioned	correct	ok	not_mentioned	released	option_probability
Jev	imcs21	test	10415425	symptom_128	10415425	0.002256744	0.4099224159726873	not_mentioned	1.0	not_mentioned	correct	ok	not_mentioned	released	option_probability
Jev	imcs21	test	10415425	symptom_129	10415425	0.002256744	0.4099224159726873	not_mentioned	1.0	not_mentioned	correct	ok	not_mentioned	released	option_probability
Jev	imcs21	test	10415425	symptom_130	10415425	0.002256744	0.4099224159726873	not_mentioned	1.0	not_mentioned	correct	ok	not_mentioned	released	option_probability
Jev	imcs21	test	10415425	symptom_131	10415425	0.002256744	0.4099224159726873	not_mentioned	0.61	not_mentioned	correct	ok	not_mentioned	released	option_probability
Jev	imcs21	test	10415425	symptom_132	10415425	0.002256744	0.4099224159726873	not_mentioned	0.99	not_mentioned	correct	ok	not_mentioned	released	option_probability
Jev	imcs21	test	10415425	symptom_133	10415425	0.002256744	0.4099224159726873	not_mentioned	1.0	not_mentioned	correct	ok	not_mentioned	released	option_probability
Jev	imcs21	test	10415425	symptom_134	10415425	0.002256744	0.4099224159726873	not_mentioned	0.92	not_mentioned	correct	ok	not_mentioned	released	option_probability
Jev	imcs21	test	10415425	symptom_135	10415425	0.002256744	0.4099224159726873	not_mentioned	1.0	not_mentioned	correct	ok	not_mentioned	released	option_probability
Jev	imcs21	test	10415425	symptom_136	10415425	0.002256744	0.4099224159726873	not_mentioned	1.0	not_mentioned	correct	ok	not_mentioned	released	option_probability
Jev	imcs21	test	10415425	symptom_137	10415425	0.002256744	0.4099224159726873	not_mentioned	1.0	not_mentioned	correct	ok	not_mentioned	released	option_probability
Jev	imcs21	test	10415425	symptom_138	10415425	0.002256744	0.4099224159726873	not_mentioned	1.0	not_mentioned	correct	ok	not_mentioned	released	option_probability
Jev	imcs21	test	10415425	symptom_139	10415425	0.002256744	0.4099224159726873	not_mentioned	0.98	not_mentioned	correct	ok	not_mentioned	released	option_probability
Jev	imcs21	test	10415425	symptom_140	10415425	0.002256744	0.4099224159726873	not_mentioned	1.0	not_mentioned	correct	ok	not_mentioned	released	option_probability
Jev	imcs21	test	10415425	symptom_141	10415425	0.002256744	0.4099224159726873	not_mentioned	1.0	not_mentioned	correct	ok	not_mentioned	released	option_probability
Jev	imcs21	test	10415425	symptom_142	10415425	0.002256744	0.4099224159726873	not_mentioned	1.0	not_mentioned	correct	ok	not_mentioned	released	option_probability
Jev	imcs21	test	10415425	symptom_143	10415425	0.002256744	0.4099224159726873	not_mentioned	1.0	not_mentioned	correct	ok	not_mentioned	released	option_probability
Jev	imcs21	test	10415425	symptom_144	10415425	0.002256744	0.4099224159726873	not_mentioned	1.0	not_mentioned	correct	ok	not_mentioned	released	option_probability
Jev	imcs21	test	10415425	symptom_145	10415425	0.002256744	0.4099224159726873	not_mentioned	1.0	not_mentioned	correct	ok	not_mentioned	released	option_probability
Jev	imcs21	test	10415425	symptom_146	10415425	0.002256744	0.4099224159726873	not_mentioned	0.97	not_mentioned	correct	ok	not_mentioned	released	option_probability
Jev	imcs21	test	10415425	symptom_147	10415425	0.002256744	0.4099224159726873	not_mentioned	1.0	not_mentioned	correct	ok	not_mentioned	released	option_probability
Jev	imcs21	test	10415425	symptom_148	10415425	0.002256744	0.4099224159726873	not_mentioned	0.98	not_mentioned	correct	ok	not_mentioned	released	option_probability
Jev	imcs21	test	10415425	symptom_149	10415425	0.002256744	0.4099224159726873	not_mentioned	1.0	not_mentioned	correct	ok	not_mentioned	released	option_probability
Jev	imcs21	test	10415425	symptom_150	10415425	0.002256744	0.4099224159726873	not_mentioned	1.0	not_mentioned	correct	ok	not_mentioned	released	option_probability
Jev	imcs21	test	10415425	symptom_151	10415425	0.002256744	0.4099224159726873	not_mentioned	1.0	not_mentioned	correct	ok	not_mentioned	released	option_probability
Jev	imcs21	test	10415425	symptom_152	10415425	0.002256744	0.4099224159726873	not_mentioned	1.0	not_mentioned	correct	ok	not_mentioned	released	option_probability
Jev	imcs21	test	10415425	symptom_153	10415425	0.002256744	0.4099224159726873	not_mentioned	1.0	not_mentioned	correct	ok	not_mentioned	released	option_probability
Jev	imcs21	test	10415425	symptom_154	10415425	0.002256744	0.4099224159726873	not_mentioned	0.97	not_mentioned	correct	ok	not_mentioned	released	option_probability
Jev	imcs21	test	10415425	symptom_155	10415425	0.002256744	0.4099224159726873	not_mentioned	1.0	not_mentioned	correct	ok	not_mentioned	released	option_probability
Jev	imcs21	test	10415425	symptom_156	10415425	0.002256744	0.4099224159726873	not_mentioned	1.0	not_mentioned	correct	ok	not_mentioned	released	option_probability
Jev	imcs21	test	10415425	symptom_157	10415425	0.002256744	0.4099224159726873	not_mentioned	1.0	not_mentioned	correct	ok	not_mentioned	released	option_probability
Jev	imcs21	test	10415425	symptom_158	10415425	0.002256744	0.4099224159726873	not_mentioned	1.0	not_mentioned	correct	ok	not_mentioned	released	option_probability
Jev	imcs21	test	10415425	symptom_159	10415425	0.002256744	0.4099224159726873	not_mentioned	1.0	not_mentioned	correct	ok	not_mentioned	released	option_probability
Jev	imcs21	test	10415425	symptom_160	10415425	0.002256744	0.4099224159726873	not_mentioned	1.0	not_mentioned	correct	ok	not_mentioned	released	option_probability
Jev	imcs21	test	10415425	symptom_161	10415425	0.002256744	0.4099224159726873	not_mentioned	1.0	not_mentioned	correct	ok	not_mentioned	released	option_probability
Jev	imcs21	test	10415425	symptom_162	10415425	0.002256744	0.4099224159726873	not_mentioned	1.0	not_mentioned	correct	ok	not_mentioned	released	option_probability
Jev	imcs21	test	10415425	symptom_163	10415425	0.002256744	0.4099224159726873	not_mentioned	1.0	not_mentioned	correct	ok	not_mentioned	released	option_probability
Jev	imcs21	test	10415425	symptom_164	10415425	0.002256744	0.4099224159726873	not_mentioned	1.0	not_mentioned	correct	ok	not_mentioned	released	option_probability
Jev	imcs21	test	10415425	symptom_165	10415425	0.002256744	0.4099224159726873	not_mentioned	1.0	not_mentioned	correct	ok	not_mentioned	released	option_probability
Jev	imcs21	test	10415425	symptom_166	10415425	0.002256744	0.4099224159726873	not_mentioned	1.0	not_mentioned	correct	ok	not_mentioned	released	option_probability
Jev	imcs21	test	10415425	symptom_167	10415425	0.002256744	0.4099224159726873	not_mentioned	0.99	not_mentioned	correct	ok	not_mentioned	released	option_probability
Jev	imcs21	test	10415425	symptom_168	10415425	0.002256744	0.4099224159726873	not_mentioned	0.99	not_mentioned	correct	ok	not_mentioned	released	option_probability
Jev	imcs21	test	10415425	symptom_169	10415425	0.002256744	0.4099224159726873	not_mentioned	0.93	not_mentioned	correct	ok	not_mentioned	released	option_probability
Jev	imcs21	test	10415425	symptom_170	10415425	0.002256744	0.4099224159726873	not_mentioned	1.0	not_mentioned	correct	ok	not_mentioned	released	option_probability
Jev	imcs21	test	10415425	symptom_171	10415425	0.002256744	0.4099224159726873	not_mentioned	1.0	not_mentioned	correct	ok	not_mentioned	released	option_probability
Jev	imcs21	test	10415425	symptom_172	10415425	0.002256744	0.4099224159726873	not_mentioned	1.0	not_mentioned	correct	ok	not_mentioned	released	option_probability
Jev	imcs21	test	10415425	symptom_173	10415425	0.002256744	0.4099224159726873	not_mentioned	0.83	not_mentioned	correct	ok	not_mentioned	released	option_probability
Jev	imcs21	test	10415425	symptom_174	10415425	0.002256744	0.4099224159726873	not_mentioned	0.99	not_mentioned	correct	ok	not_mentioned	released	option_probability
Jev	imcs21	test	10415425	symptom_175	10415425	0.002256744	0.4099224159726873	not_mentioned	1.0	not_mentioned	correct	ok	not_mentioned	released	option_probability
Jev	imcs21	test	10415425	symptom_176	10415425	0.002256744	0.4099224159726873	not_mentioned	1.0	not_mentioned	correct	ok	not_mentioned	released	option_probability
Jev	imcs21	test	10415425	symptom_177	10415425	0.002256744	0.4099224159726873	not_mentioned	1.0	not_mentioned	correct	ok	not_mentioned	released	option_probability
Jev	imcs21	test	10415425	symptom_178	10415425	0.002256744	0.4099224159726873	not_mentioned	1.0	not_mentioned	correct	ok	not_mentioned	released	option_probability
Jev	imcs21	test	10415425	symptom_179	10415425	0.002256744	0.4099224159726873	not_mentioned	1.0	not_mentioned	correct	ok	not_mentioned	released	option_probability
Jev	imcs21	test	10415425	symptom_180	10415425	0.002256744	0.4099224159726873	not_mentioned	0.99	not_mentioned	correct	ok	not_mentioned	released	option_probability
Jev	imcs21	test	10415425	symptom_181	10415425	0.002256744	0.4099224159726873	not_mentioned	0.99	not_mentioned	correct	ok	not_mentioned	released	option_probability
Jev	imcs21	test	10415425	symptom_182	10415425	0.002256744	0.4099224159726873	not_mentioned	1.0	not_mentioned	correct	ok	not_mentioned	released	option_probability
Jev	imcs21	test	10415425	symptom_183	10415425	0.002256744	0.4099224159726873	not_mentioned	1.0	not_mentioned	correct	ok	not_mentioned	released	option_probability
Jev	imcs21	test	10415425	symptom_184	10415425	0.002256744	0.4099224159726873	not_mentioned	1.0	not_mentioned	correct	ok	not_mentioned	released	option_probability
Jev	imcs21	test	10415425	symptom_185	10415425	0.002256744	0.4099224159726873	not_mentioned	0.79	not_mentioned	correct	ok	not_mentioned	released	option_probability
Jev	imcs21	test	10415425	symptom_186	10415425	0.002256744	0.4099224159726873	not_mentioned	1.0	not_mentioned	correct	ok	not_mentioned	released	option_probability
Jev	imcs21	test	10415425	symptom_187	10415425	0.002256744	0.4099224159726873	not_mentioned	0.94	not_mentioned	correct	ok	not_mentioned	released	option_probability
Jev	imcs21	test	10415425	symptom_188	10415425	0.002256744	0.4099224159726873	not_mentioned	1.0	not_mentioned	correct	ok	not_mentioned	released	option_probability
Jev	imcs21	test	10415425	symptom_189	10415425	0.002256744	0.4099224159726873	not_mentioned	1.0	not_mentioned	correct	ok	not_mentioned	released	option_probability
Jev	imcs21	test	10415425	symptom_190	10415425	0.002256744	0.4099224159726873	not_mentioned	1.0	not_mentioned	correct	ok	not_mentioned	released	option_probability
Jev	imcs21	test	10415425	symptom_191	10415425	0.002256744	0.4099224159726873	not_mentioned	1.0	not_mentioned	correct	ok	not_mentioned	released	option_probability
Jev	imcs21	test	10415425	symptom_192	10415425	0.002256744	0.4099224159726873	not_mentioned	1.0	not_mentioned	correct	ok	not_mentioned	released	option_probability
Jev	imcs21	test	10415425	symptom_193	10415425	0.002256744	0.4099224159726873	not_mentioned	0.95	not_mentioned	correct	ok	not_mentioned	released	option_probability
Jev	imcs21	test	10415425	symptom_194	10415425	0.002256744	0.4099224159726873	not_mentioned	1.0	not_mentioned	correct	ok	not_mentioned	released	option_probability
Jev	imcs21	test	10415425	symptom_195	10415425	0.002256744	0.4099224159726873	not_mentioned	1.0	not_mentioned	correct	ok	not_mentioned	released	option_probability
Jev	imcs21	test	10415425	symptom_196	10415425	0.002256744	0.4099224159726873	not_mentioned	1.0	not_mentioned	correct	ok	not_mentioned	released	option_probability
Jev	imcs21	test	10415425	symptom_197	10415425	0.002256744	0.4099224159726873	not_mentioned	1.0	not_mentioned	correct	ok	not_mentioned	released	option_probability
Jev	imcs21	test	10415425	symptom_198	10415425	0.002256744	0.4099224159726873	not_mentioned	1.0	not_mentioned	correct	ok	not_mentioned	released	option_probability
Jev	imcs21	test	10415425	symptom_199	10415425	0.002256744	0.4099224159726873	not_mentioned	0.99	not_mentioned	correct	ok	not_mentioned	released	option_probability
Jev	imcs21	test	10415425	symptom_200	10415425	0.002256744	0.4099224159726873	not_mentioned	1.0	not_mentioned	correct	ok	not_mentioned	released	option_probability
Jev	imcs21	test	10415425	symptom_201	10415425	0.002256744	0.4099224159726873	not_mentioned	1.0	not_mentioned	correct	ok	not_mentioned	released	option_probability
Jev	imcs21	test	10415425	symptom_202	10415425	0.002256744	0.4099224159726873	not_mentioned	0.97	not_mentioned	correct	ok	not_mentioned	released	option_probability
Jev	imcs21	test	10415425	symptom_203	10415425	0.002256744	0.4099224159726873	not_mentioned	0.99	not_mentioned	correct	ok	not_mentioned	released	option_probability
Jev	imcs21	test	10415425	symptom_204	10415425	0.002256744	0.4099224159726873	not_mentioned	1.0	not_mentioned	correct	ok	not_mentioned	released	option_probability
Jev	imcs21	test	10415425	symptom_205	10415425	0.002256744	0.4099224159726873	not_mentioned	0.99	not_mentioned	correct	ok	not_mentioned	released	option_probability
Jev	imcs21	test	10415425	symptom_206	10415425	0.002256744	0.4099224159726873	not_mentioned	1.0	not_mentioned	correct	ok	not_mentioned	released	option_probability
Jev	imcs21	test	10415425	symptom_207	10415425	0.002256744	0.4099224159726873	not_mentioned	1.0	not_mentioned	correct	ok	not_mentioned	released	option_probability
Jev	imcs21	test	10415425	symptom_208	10415425	0.002256744	0.4099224159726873	not_mentioned	1.0	not_mentioned	correct	ok	not_mentioned	released	option_probability
Jev	imcs21	test	10415425	symptom_209	10415425	0.002256744	0.4099224159726873	not_mentioned	1.0	not_mentioned	correct	ok	not_mentioned	released	option_probability
Jev	imcs21	test	10415425	symptom_210	10415425	0.002256744	0.4099224159726873	not_mentioned	1.0	not_mentioned	correct	ok	not_mentioned	released	option_probability
Jev	imcs21	test	10415425	symptom_211	10415425	0.002256744	0.4099224159726873	not_mentioned	0.93	not_mentioned	correct	ok	not_mentioned	released	option_probability
Jev	imcs21	test	10415425	symptom_212	10415425	0.002256744	0.4099224159726873	not_mentioned	1.0	not_mentioned	correct	ok	not_mentioned	released	option_probability
Jev	imcs21	test	10415425	symptom_213	10415425	0.002256744	0.4099224159726873	not_mentioned	0.98	not_mentioned	correct	ok	not_mentioned	released	option_probability
Jev	imcs21	test	10415425	symptom_214	10415425	0.002256744	0.4099224159726873	not_mentioned	1.0	not_mentioned	correct	ok	not_mentioned	released	option_probability
Jev	imcs21	test	10415425	symptom_215	10415425	0.002256744	0.4099224159726873	not_mentioned	1.0	not_mentioned	correct	ok	not_mentioned	released	option_probability
Jev	imcs21	test	10415425	symptom_216	10415425	0.002256744	0.4099224159726873	not_mentioned	1.0	not_mentioned	correct	ok	not_mentioned	released	option_probability
Jev	imcs21	test	10415425	symptom_217	10415425	0.002256744	0.4099224159726873	not_mentioned	1.0	not_mentioned	correct	ok	not_mentioned	released	option_probability
Jev	imcs21	test	10415425	symptom_218	10415425	0.002256744	0.4099224159726873	not_mentioned	1.0	not_mentioned	correct	ok	not_mentioned	released	option_probability
Jev	imcs21	test	10415425	symptom_219	10415425	0.002256744	0.4099224159726873	not_mentioned	1.0	not_mentioned	correct	ok	not_mentioned	released	option_probability
Jev	imcs21	test	10415425	symptom_220	10415425	0.002256744	0.4099224159726873	not_mentioned	1.0	not_mentioned	correct	ok	not_mentioned	released	option_probability
Jev	imcs21	test	10415425	symptom_221	10415425	0.002256744	0.4099224159726873	not_mentioned	1.0	not_mentioned	correct	ok	not_mentioned	released	option_probability
Jev	imcs21	test	10415425	symptom_222	10415425	0.002256744	0.4099224159726873	not_mentioned	0.81	not_mentioned	correct	ok	not_mentioned	released	option_probability
Jev	imcs21	test	10415425	symptom_223	10415425	0.002256744	0.4099224159726873	not_mentioned	1.0	not_mentioned	correct	ok	not_mentioned	released	option_probability
Jev	imcs21	test	10415425	symptom_224	10415425	0.002256744	0.4099224159726873	not_mentioned	1.0	not_mentioned	correct	ok	not_mentioned	released	option_probability
Jev	imcs21	test	10415425	symptom_225	10415425	0.002256744	0.4099224159726873	not_mentioned	0.87	not_mentioned	correct	ok	not_mentioned	released	option_probability
Jev	imcs21	test	10415425	symptom_226	10415425	0.002256744	0.4099224159726873	not_mentioned	1.0	not_mentioned	correct	ok	not_mentioned	released	option_probability
Jev	imcs21	test	10415425	symptom_227	10415425	0.002256744	0.4099224159726873	not_mentioned	1.0	not_mentioned	correct	ok	not_mentioned	released	option_probability
Jev	imcs21	test	10415425	symptom_228	10415425	0.002256744	0.4099224159726873	not_mentioned	1.0	not_mentioned	correct	ok	not_mentioned	released	option_probability
Jev	imcs21	test	10415425	symptom_229	10415425	0.002256744	0.4099224159726873	not_mentioned	1.0	not_mentioned	correct	ok	not_mentioned	released	option_probability
Jev	imcs21	test	10415425	symptom_230	10415425	0.002256744	0.4099224159726873	not_mentioned	1.0	not_mentioned	correct	ok	not_mentioned	released	option_probability
Jev	imcs21	test	10415425	symptom_231	10415425	0.002256744	0.4099224159726873	not_mentioned	1.0	not_mentioned	correct	ok	not_mentioned	released	option_probability
Jev	imcs21	test	10415425	symptom_232	10415425	0.002256744	0.4099224159726873	not_mentioned	1.0	not_mentioned	correct	ok	not_mentioned	released	option_probability
Jev	imcs21	test	10415425	symptom_233	10415425	0.002256744	0.4099224159726873	not_mentioned	0.99	not_mentioned	correct	ok	not_mentioned	released	option_probability
Jev	imcs21	test	10415425	symptom_234	10415425	0.002256744	0.4099224159726873	not_mentioned	1.0	not_mentioned	correct	ok	not_mentioned	released	option_probability
Jev	imcs21	test	10415425	symptom_235	10415425	0.002256744	0.4099224159726873	not_mentioned	1.0	not_mentioned	correct	ok	not_mentioned	released	option_probability
Jev	imcs21	test	10415425	symptom_236	10415425	0.002256744	0.4099224159726873	not_mentioned	1.0	not_mentioned	correct	ok	not_mentioned	released	option_probability
Jev	imcs21	test	10415425	symptom_237	10415425	0.002256744	0.4099224159726873	not_mentioned	1.0	not_mentioned	correct	ok	not_mentioned	released	option_probability
Jev	imcs21	test	10415425	symptom_238	10415425	0.002256744	0.4099224159726873	not_mentioned	0.99	not_mentioned	correct	ok	not_mentioned	released	option_probability
Jev	imcs21	test	10415425	symptom_239	10415425	0.002256744	0.4099224159726873	not_mentioned	1.0	not_mentioned	correct	ok	not_mentioned	released	option_probability
Jev	imcs21	test	10415425	symptom_240	10415425	0.002256744	0.4099224159726873	not_mentioned	1.0	not_mentioned	correct	ok	not_mentioned	released	option_probability
Jev	imcs21	test	10415425	symptom_241	10415425	0.002256744	0.4099224159726873	not_mentioned	1.0	not_mentioned	correct	ok	not_mentioned	released	option_probability
Jev	imcs21	test	10415425	symptom_242	10415425	0.002256744	0.4099224159726873	not_mentioned	1.0	not_mentioned	correct	ok	not_mentioned	released	option_probability
Jev	imcs21	test	10415425	symptom_243	10415425	0.002256744	0.4099224159726873	not_mentioned	0.99	not_mentioned	correct	ok	not_mentioned	released	option_probability
Jev	imcs21	test	10415425	symptom_244	10415425	0.002256744	0.4099224159726873	not_mentioned	0.6	not_mentioned	correct	ok	not_mentioned	released	option_probability
Jev	imcs21	test	10415425	symptom_245	10415425	0.002256744	0.4099224159726873	not_mentioned	1.0	not_mentioned	correct	ok	not_mentioned	released	option_probability
Jev	imcs21	test	10415425	symptom_246	10415425	0.002256744	0.4099224159726873	not_mentioned	1.0	not_mentioned	correct	ok	not_mentioned	released	option_probability
Jev	imcs21	test	10415425	symptom_247	10415425	0.002256744	0.4099224159726873	not_mentioned	1.0	not_mentioned	correct	ok	not_mentioned	released	option_probability
Jev	imcs21	test	10415425	symptom_248	10415425	0.002256744	0.4099224159726873	not_mentioned	1.0	not_mentioned	correct	ok	not_mentioned	released	option_probability
Jev	imcs21	test	10415425	symptom_249	10415425	0.002256744	0.4099224159726873	not_mentioned	1.0	not_mentioned	correct	ok	not_mentioned	released	option_probability
Jev	imcs21	test	10415425	symptom_250	10415425	0.002256744	0.4099224159726873	not_mentioned	1.0	not_mentioned	correct	ok	not_mentioned	released	option_probability
