## Supplementary material for "Evaluation of System One Models on Biomedical Texts": Experiment Results: experiment-results.csv (part 179 of 409)

model	dataset	split	case_id	field	source_cluster	case_cost_usd	case_latency_s	prediction	confidence	true_label	adjudication	status	released_label	reference_source	confidence_source	clean_case_id	case_role	error_probability
Jev	imcs21	test	10434471	symptom_221	10434471	0.0022611540000000005	0.3847756669856608	not_mentioned	1.0	not_mentioned	correct	ok	not_mentioned	released	option_probability
Jev	imcs21	test	10434471	symptom_222	10434471	0.0022611540000000005	0.3847756669856608	not_mentioned	0.97	not_mentioned	correct	ok	not_mentioned	released	option_probability
Jev	imcs21	test	10434471	symptom_223	10434471	0.0022611540000000005	0.3847756669856608	not_mentioned	1.0	not_mentioned	correct	ok	not_mentioned	released	option_probability
Jev	imcs21	test	10434471	symptom_224	10434471	0.0022611540000000005	0.3847756669856608	not_mentioned	1.0	not_mentioned	correct	ok	not_mentioned	released	option_probability
Jev	imcs21	test	10434471	symptom_225	10434471	0.0022611540000000005	0.3847756669856608	not_mentioned	1.0	not_mentioned	correct	ok	not_mentioned	released	option_probability
Jev	imcs21	test	10434471	symptom_226	10434471	0.0022611540000000005	0.3847756669856608	not_mentioned	1.0	not_mentioned	correct	ok	not_mentioned	released	option_probability
Jev	imcs21	test	10434471	symptom_227	10434471	0.0022611540000000005	0.3847756669856608	not_mentioned	1.0	not_mentioned	correct	ok	not_mentioned	released	option_probability
Jev	imcs21	test	10434471	symptom_228	10434471	0.0022611540000000005	0.3847756669856608	not_mentioned	1.0	not_mentioned	correct	ok	not_mentioned	released	option_probability
Jev	imcs21	test	10434471	symptom_229	10434471	0.0022611540000000005	0.3847756669856608	not_mentioned	1.0	not_mentioned	correct	ok	not_mentioned	released	option_probability
Jev	imcs21	test	10434471	symptom_230	10434471	0.0022611540000000005	0.3847756669856608	not_mentioned	1.0	not_mentioned	correct	ok	not_mentioned	released	option_probability
Jev	imcs21	test	10434471	symptom_231	10434471	0.0022611540000000005	0.3847756669856608	not_mentioned	1.0	not_mentioned	correct	ok	not_mentioned	released	option_probability
Jev	imcs21	test	10434471	symptom_232	10434471	0.0022611540000000005	0.3847756669856608	not_mentioned	1.0	not_mentioned	correct	ok	not_mentioned	released	option_probability
Jev	imcs21	test	10434471	symptom_233	10434471	0.0022611540000000005	0.3847756669856608	not_mentioned	1.0	not_mentioned	correct	ok	not_mentioned	released	option_probability
Jev	imcs21	test	10434471	symptom_234	10434471	0.0022611540000000005	0.3847756669856608	not_mentioned	1.0	not_mentioned	correct	ok	not_mentioned	released	option_probability
Jev	imcs21	test	10434471	symptom_235	10434471	0.0022611540000000005	0.3847756669856608	not_mentioned	1.0	not_mentioned	correct	ok	not_mentioned	released	option_probability
Jev	imcs21	test	10434471	symptom_236	10434471	0.0022611540000000005	0.3847756669856608	not_mentioned	1.0	not_mentioned	correct	ok	not_mentioned	released	option_probability
Jev	imcs21	test	10434471	symptom_237	10434471	0.0022611540000000005	0.3847756669856608	not_mentioned	0.99	not_mentioned	correct	ok	not_mentioned	released	option_probability
Jev	imcs21	test	10434471	symptom_238	10434471	0.0022611540000000005	0.3847756669856608	not_mentioned	1.0	not_mentioned	correct	ok	not_mentioned	released	option_probability
Jev	imcs21	test	10434471	symptom_239	10434471	0.0022611540000000005	0.3847756669856608	not_mentioned	1.0	not_mentioned	correct	ok	not_mentioned	released	option_probability
Jev	imcs21	test	10434471	symptom_240	10434471	0.0022611540000000005	0.3847756669856608	not_mentioned	1.0	not_mentioned	correct	ok	not_mentioned	released	option_probability
Jev	imcs21	test	10434471	symptom_241	10434471	0.0022611540000000005	0.3847756669856608	not_mentioned	1.0	not_mentioned	correct	ok	not_mentioned	released	option_probability
Jev	imcs21	test	10434471	symptom_242	10434471	0.0022611540000000005	0.3847756669856608	not_mentioned	1.0	not_mentioned	correct	ok	not_mentioned	released	option_probability
Jev	imcs21	test	10434471	symptom_243	10434471	0.0022611540000000005	0.3847756669856608	not_mentioned	0.99	not_mentioned	correct	ok	not_mentioned	released	option_probability
Jev	imcs21	test	10434471	symptom_244	10434471	0.0022611540000000005	0.3847756669856608	not_mentioned	1.0	not_mentioned	correct	ok	not_mentioned	released	option_probability
Jev	imcs21	test	10434471	symptom_245	10434471	0.0022611540000000005	0.3847756669856608	not_mentioned	1.0	not_mentioned	correct	ok	not_mentioned	released	option_probability
Jev	imcs21	test	10434471	symptom_246	10434471	0.0022611540000000005	0.3847756669856608	not_mentioned	1.0	not_mentioned	correct	ok	not_mentioned	released	option_probability
Jev	imcs21	test	10434471	symptom_247	10434471	0.0022611540000000005	0.3847756669856608	not_mentioned	1.0	not_mentioned	correct	ok	not_mentioned	released	option_probability
Jev	imcs21	test	10434471	symptom_248	10434471	0.0022611540000000005	0.3847756669856608	not_mentioned	1.0	not_mentioned	correct	ok	not_mentioned	released	option_probability
Jev	imcs21	test	10434471	symptom_249	10434471	0.0022611540000000005	0.3847756669856608	not_mentioned	1.0	not_mentioned	correct	ok	not_mentioned	released	option_probability
Jev	imcs21	test	10434471	symptom_250	10434471	0.0022611540000000005	0.3847756669856608	not_mentioned	1.0	not_mentioned	correct	ok	not_mentioned	released	option_probability
Jev	imcs21	test	10434471	symptom_251	10434471	0.0022611540000000005	0.3847756669856608	not_mentioned	1.0	not_mentioned	correct	ok	not_mentioned	released	option_probability
Jev	imcs21	test	10434471	symptom_252	10434471	0.0022611540000000005	0.3847756669856608	not_mentioned	1.0	not_mentioned	correct	ok	not_mentioned	released	option_probability
Jev	imcs21	test	10434471	symptom_253	10434471	0.0022611540000000005	0.3847756669856608	not_mentioned	1.0	not_mentioned	correct	ok	not_mentioned	released	option_probability
Jev	imcs21	test	10434471	symptom_254	10434471	0.0022611540000000005	0.3847756669856608	not_mentioned	1.0	not_mentioned	correct	ok	not_mentioned	released	option_probability
Jev	imcs21	test	10434471	symptom_255	10434471	0.0022611540000000005	0.3847756669856608	not_mentioned	1.0	not_mentioned	correct	ok	not_mentioned	released	option_probability
Jev	imcs21	test	10434471	symptom_256	10434471	0.0022611540000000005	0.3847756669856608	not_mentioned	1.0	not_mentioned	correct	ok	not_mentioned	released	option_probability
Jev	imcs21	test	10434471	symptom_257	10434471	0.0022611540000000005	0.3847756669856608	not_mentioned	1.0	not_mentioned	correct	ok	not_mentioned	released	option_probability
Jev	imcs21	test	10434471	symptom_258	10434471	0.0022611540000000005	0.3847756669856608	not_mentioned	1.0	not_mentioned	correct	ok	not_mentioned	released	option_probability
Jev	imcs21	test	10434471	symptom_259	10434471	0.0022611540000000005	0.3847756669856608	not_mentioned	1.0	not_mentioned	correct	ok	not_mentioned	released	option_probability
Jev	imcs21	test	10434471	symptom_260	10434471	0.0022611540000000005	0.3847756669856608	not_mentioned	0.7	not_mentioned	correct	ok	not_mentioned	released	option_probability
Jev	imcs21	test	10434471	symptom_261	10434471	0.0022611540000000005	0.3847756669856608	not_mentioned	1.0	not_mentioned	correct	ok	not_mentioned	released	option_probability
Jev	imcs21	test	10434471	symptom_262	10434471	0.0022611540000000005	0.3847756669856608	not_mentioned	1.0	not_mentioned	correct	ok	not_mentioned	released	option_probability
Jev	imcs21	test	10434471	symptom_263	10434471	0.0022611540000000005	0.3847756669856608	not_mentioned	1.0	not_mentioned	correct	ok	not_mentioned	released	option_probability
Jev	imcs21	test	10434471	symptom_264	10434471	0.0022611540000000005	0.3847756669856608	not_mentioned	1.0	not_mentioned	correct	ok	not_mentioned	released	option_probability
Jev	imcs21	test	10434471	symptom_265	10434471	0.0022611540000000005	0.3847756669856608	not_mentioned	1.0	not_mentioned	correct	ok	not_mentioned	released	option_probability
Jev	imcs21	test	10434471	symptom_266	10434471	0.0022611540000000005	0.3847756669856608	not_mentioned	1.0	not_mentioned	correct	ok	not_mentioned	released	option_probability
Jev	imcs21	test	10434471	symptom_267	10434471	0.0022611540000000005	0.3847756669856608	not_mentioned	1.0	not_mentioned	correct	ok	not_mentioned	released	option_probability
Jev	imcs21	test	10434471	symptom_268	10434471	0.0022611540000000005	0.3847756669856608	not_mentioned	1.0	not_mentioned	correct	ok	not_mentioned	released	option_probability
Jev	imcs21	test	10434471	symptom_269	10434471	0.0022611540000000005	0.3847756669856608	not_mentioned	1.0	not_mentioned	correct	ok	not_mentioned	released	option_probability
Jev	imcs21	test	10434471	symptom_270	10434471	0.0022611540000000005	0.3847756669856608	not_mentioned	0.99	not_mentioned	correct	ok	not_mentioned	released	option_probability
Jev	imcs21	test	10434471	symptom_271	10434471	0.0022611540000000005	0.3847756669856608	not_mentioned	1.0	not_mentioned	correct	ok	not_mentioned	released	option_probability
Jev	imcs21	test	10434471	symptom_272	10434471	0.0022611540000000005	0.3847756669856608	not_mentioned	1.0	not_mentioned	correct	ok	not_mentioned	released	option_probability
Jev	imcs21	test	10434471	symptom_273	10434471	0.0022611540000000005	0.3847756669856608	not_mentioned	1.0	not_mentioned	correct	ok	not_mentioned	released	option_probability
Jev	imcs21	test	10434471	symptom_274	10434471	0.0022611540000000005	0.3847756669856608	not_mentioned	1.0	not_mentioned	correct	ok	not_mentioned	released	option_probability
Jev	imcs21	test	10434471	symptom_275	10434471	0.0022611540000000005	0.3847756669856608	not_mentioned	1.0	not_mentioned	correct	ok	not_mentioned	released	option_probability
Jev	imcs21	test	10434471	symptom_276	10434471	0.0022611540000000005	0.3847756669856608	not_mentioned	1.0	not_mentioned	correct	ok	not_mentioned	released	option_probability
Jev	imcs21	test	10434471	symptom_277	10434471	0.0022611540000000005	0.3847756669856608	not_mentioned	1.0	not_mentioned	correct	ok	not_mentioned	released	option_probability
Jev	imcs21	test	10434471	symptom_278	10434471	0.0022611540000000005	0.3847756669856608	not_mentioned	1.0	not_mentioned	correct	ok	not_mentioned	released	option_probability
Jev	imcs21	test	10434471	symptom_279	10434471	0.0022611540000000005	0.3847756669856608	not_mentioned	1.0	not_mentioned	correct	ok	not_mentioned	released	option_probability
Jev	imcs21	test	10434471	symptom_280	10434471	0.0022611540000000005	0.3847756669856608	not_mentioned	1.0	not_mentioned	correct	ok	not_mentioned	released	option_probability
Jev	imcs21	test	10434471	symptom_281	10434471	0.0022611540000000005	0.3847756669856608	not_mentioned	1.0	not_mentioned	correct	ok	not_mentioned	released	option_probability
Jev	imcs21	test	10434471	symptom_282	10434471	0.0022611540000000005	0.3847756669856608	not_mentioned	1.0	not_mentioned	correct	ok	not_mentioned	released	option_probability
Jev	imcs21	test	10434471	symptom_283	10434471	0.0022611540000000005	0.3847756669856608	not_mentioned	1.0	not_mentioned	correct	ok	not_mentioned	released	option_probability
Jev	imcs21	test	10434471	symptom_284	10434471	0.0022611540000000005	0.3847756669856608	not_mentioned	1.0	not_mentioned	correct	ok	not_mentioned	released	option_probability
Jev	imcs21	test	10434471	symptom_285	10434471	0.0022611540000000005	0.3847756669856608	not_mentioned	1.0	not_mentioned	correct	ok	not_mentioned	released	option_probability
Jev	imcs21	test	10434471	symptom_286	10434471	0.0022611540000000005	0.3847756669856608	not_mentioned	1.0	not_mentioned	correct	ok	not_mentioned	released	option_probability
Jev	imcs21	test	10434471	symptom_287	10434471	0.0022611540000000005	0.3847756669856608	not_mentioned	1.0	not_mentioned	correct	ok	not_mentioned	released	option_probability
Jev	imcs21	test	10434471	symptom_288	10434471	0.0022611540000000005	0.3847756669856608	not_mentioned	1.0	not_mentioned	correct	ok	not_mentioned	released	option_probability
Jev	imcs21	test	10434471	symptom_289	10434471	0.0022611540000000005	0.3847756669856608	not_mentioned	1.0	not_mentioned	correct	ok	not_mentioned	released	option_probability
Jev	imcs21	test	10434471	symptom_290	10434471	0.0022611540000000005	0.3847756669856608	not_mentioned	1.0	not_mentioned	correct	ok	not_mentioned	released	option_probability
Jev	imcs21	test	10434471	symptom_291	10434471	0.0022611540000000005	0.3847756669856608	not_mentioned	1.0	not_mentioned	correct	ok	not_mentioned	released	option_probability
Jev	imcs21	test	10434471	symptom_292	10434471	0.0022611540000000005	0.3847756669856608	not_mentioned	1.0	not_mentioned	correct	ok	not_mentioned	released	option_probability
Jev	imcs21	test	10434471	symptom_293	10434471	0.0022611540000000005	0.3847756669856608	not_mentioned	1.0	not_mentioned	correct	ok	not_mentioned	released	option_probability
Jev	imcs21	test	10434471	symptom_294	10434471	0.0022611540000000005	0.3847756669856608	not_mentioned	1.0	not_mentioned	correct	ok	not_mentioned	released	option_probability
Jev	imcs21	test	10434471	symptom_295	10434471	0.0022611540000000005	0.3847756669856608	not_mentioned	1.0	not_mentioned	correct	ok	not_mentioned	released	option_probability
Jev	imcs21	test	10434471	symptom_296	10434471	0.0022611540000000005	0.3847756669856608	not_mentioned	1.0	not_mentioned	correct	ok	not_mentioned	released	option_probability
Jev	imcs21	test	10434471	symptom_297	10434471	0.0022611540000000005	0.3847756669856608	not_mentioned	1.0	not_mentioned	correct	ok	not_mentioned	released	option_probability
Jev	imcs21	test	10434471	symptom_298	10434471	0.0022611540000000005	0.3847756669856608	not_mentioned	1.0	not_mentioned	correct	ok	not_mentioned	released	option_probability
Jev	imcs21	test	10434471	symptom_299	10434471	0.0022611540000000005	0.3847756669856608	not_mentioned	1.0	not_mentioned	correct	ok	not_mentioned	released	option_probability
Jev	imcs21	test	10434471	symptom_300	10434471	0.0022611540000000005	0.3847756669856608	not_mentioned	1.0	not_mentioned	correct	ok	not_mentioned	released	option_probability
Jev	imcs21	test	10434471	symptom_301	10434471	0.0022611540000000005	0.3847756669856608	not_mentioned	0.96	not_mentioned	correct	ok	not_mentioned	released	option_probability
Jev	imcs21	test	10434471	symptom_302	10434471	0.0022611540000000005	0.3847756669856608	not_mentioned	1.0	not_mentioned	correct	ok	not_mentioned	released	option_probability
Jev	imcs21	test	10434471	symptom_303	10434471	0.0022611540000000005	0.3847756669856608	not_mentioned	1.0	not_mentioned	correct	ok	not_mentioned	released	option_probability
Jev	imcs21	test	10434471	symptom_304	10434471	0.0022611540000000005	0.3847756669856608	not_mentioned	1.0	not_mentioned	correct	ok	not_mentioned	released	option_probability
Jev	imcs21	test	10434471	symptom_305	10434471	0.0022611540000000005	0.3847756669856608	not_mentioned	1.0	not_mentioned	correct	ok	not_mentioned	released	option_probability
Jev	imcs21	test	10434471	symptom_306	10434471	0.0022611540000000005	0.3847756669856608	not_mentioned	1.0	not_mentioned	correct	ok	not_mentioned	released	option_probability
Jev	imcs21	test	10434471	symptom_307	10434471	0.0022611540000000005	0.3847756669856608	not_mentioned	1.0	not_mentioned	correct	ok	not_mentioned	released	option_probability
Jev	imcs21	test	10434471	symptom_308	10434471	0.0022611540000000005	0.3847756669856608	not_mentioned	1.0	not_mentioned	correct	ok	not_mentioned	released	option_probability
Jev	imcs21	test	10434471	symptom_309	10434471	0.0022611540000000005	0.3847756669856608	not_mentioned	1.0	not_mentioned	correct	ok	not_mentioned	released	option_probability
Jev	imcs21	test	10434471	symptom_310	10434471	0.0022611540000000005	0.3847756669856608	not_mentioned	1.0	not_mentioned	correct	ok	not_mentioned	released	option_probability
Jev	imcs21	test	10434471	symptom_311	10434471	0.0022611540000000005	0.3847756669856608	not_mentioned	1.0	not_mentioned	correct	ok	not_mentioned	released	option_probability
Jev	imcs21	test	10434471	symptom_312	10434471	0.0022611540000000005	0.3847756669856608	not_mentioned	1.0	not_mentioned	correct	ok	not_mentioned	released	option_probability
Jev	imcs21	test	10434471	symptom_313	10434471	0.0022611540000000005	0.3847756669856608	not_mentioned	1.0	not_mentioned	correct	ok	not_mentioned	released	option_probability
Jev	imcs21	test	10434471	symptom_314	10434471	0.0022611540000000005	0.3847756669856608	not_mentioned	1.0	not_mentioned	correct	ok	not_mentioned	released	option_probability
Jev	imcs21	test	10434471	symptom_315	10434471	0.0022611540000000005	0.3847756669856608	not_mentioned	1.0	not_mentioned	correct	ok	not_mentioned	released	option_probability
Jev	imcs21	test	10434471	symptom_316	10434471	0.0022611540000000005	0.3847756669856608	not_mentioned	1.0	not_mentioned	correct	ok	not_mentioned	released	option_probability
Jev	imcs21	test	10434471	symptom_317	10434471	0.0022611540000000005	0.3847756669856608	not_mentioned	1.0	not_mentioned	correct	ok	not_mentioned	released	option_probability
Jev	imcs21	test	10434471	symptom_318	10434471	0.0022611540000000005	0.3847756669856608	not_mentioned	1.0	not_mentioned	correct	ok	not_mentioned	released	option_probability
Jev	imcs21	test	10434471	symptom_319	10434471	0.0022611540000000005	0.3847756669856608	not_mentioned	1.0	not_mentioned	correct	ok	not_mentioned	released	option_probability
Jev	imcs21	test	10434471	symptom_320	10434471	0.0022611540000000005	0.3847756669856608	not_mentioned	1.0	not_mentioned	correct	ok	not_mentioned	released	option_probability
Jev	imcs21	test	10434471	symptom_321	10434471	0.0022611540000000005	0.3847756669856608	not_mentioned	1.0	not_mentioned	correct	ok	not_mentioned	released	option_probability
Jev	imcs21	test	10434471	symptom_322	10434471	0.0022611540000000005	0.3847756669856608	not_mentioned	1.0	not_mentioned	correct	ok	not_mentioned	released	option_probability
Jev	imcs21	test	10434471	symptom_323	10434471	0.0022611540000000005	0.3847756669856608	not_mentioned	1.0	not_mentioned	correct	ok	not_mentioned	released	option_probability
Jev	imcs21	test	10434471	symptom_324	10434471	0.0022611540000000005	0.3847756669856608	not_mentioned	1.0	not_mentioned	correct	ok	not_mentioned	released	option_probability
Jev	imcs21	test	10434471	symptom_325	10434471	0.0022611540000000005	0.3847756669856608	not_mentioned	1.0	not_mentioned	correct	ok	not_mentioned	released	option_probability
Jev	imcs21	test	10434471	symptom_326	10434471	0.0022611540000000005	0.3847756669856608	not_mentioned	1.0	not_mentioned	correct	ok	not_mentioned	released	option_probability
Jev	imcs21	test	10434471	symptom_327	10434471	0.0022611540000000005	0.3847756669856608	not_mentioned	1.0	not_mentioned	correct	ok	not_mentioned	released	option_probability
Jev	imcs21	test	10434471	symptom_328	10434471	0.0022611540000000005	0.3847756669856608	not_mentioned	0.77	not_mentioned	correct	ok	not_mentioned	released	option_probability
Jev	imcs21	test	10434471	symptom_329	10434471	0.0022611540000000005	0.3847756669856608	not_mentioned	1.0	not_mentioned	correct	ok	not_mentioned	released	option_probability
Jev	imcs21	test	10434471	symptom_330	10434471	0.0022611540000000005	0.3847756669856608	not_mentioned	1.0	not_mentioned	correct	ok	not_mentioned	released	option_probability
Jev	imcs21	test	10435286	symptom_000	10435286	0.0022655640000000003	0.4790844580857083	positive	1.0	positive	correct	ok	positive	released	option_probability
Jev	imcs21	test	10435286	symptom_001	10435286	0.0022655640000000003	0.4790844580857083	positive	1.0	positive	correct	ok	positive	released	option_probability
Jev	imcs21	test	10435286	symptom_002	10435286	0.0022655640000000003	0.4790844580857083	not_mentioned	1.0	not_mentioned	correct	ok	not_mentioned	released	option_probability
Jev	imcs21	test	10435286	symptom_003	10435286	0.0022655640000000003	0.4790844580857083	not_mentioned	1.0	not_mentioned	correct	ok	not_mentioned	released	option_probability
Jev	imcs21	test	10435286	symptom_004	10435286	0.0022655640000000003	0.4790844580857083	negative	1.0	negative	correct	ok	negative	released	option_probability
Jev	imcs21	test	10435286	symptom_005	10435286	0.0022655640000000003	0.4790844580857083	positive	1.0	positive	correct	ok	positive	released	option_probability
Jev	imcs21	test	10435286	symptom_006	10435286	0.0022655640000000003	0.4790844580857083	positive	0.55	negative	incorrect	ok	negative	released	option_probability
Jev	imcs21	test	10435286	symptom_007	10435286	0.0022655640000000003	0.4790844580857083	not_mentioned	0.86	positive	incorrect	ok	positive	released	option_probability
Jev	imcs21	test	10435286	symptom_008	10435286	0.0022655640000000003	0.4790844580857083	negative	0.79	not_mentioned	incorrect	ok	not_mentioned	released	option_probability
Jev	imcs21	test	10435286	symptom_009	10435286	0.0022655640000000003	0.4790844580857083	positive	0.49	negative	incorrect	ok	negative	released	option_probability
Jev	imcs21	test	10435286	symptom_010	10435286	0.0022655640000000003	0.4790844580857083	not_mentioned	1.0	not_mentioned	correct	ok	not_mentioned	released	option_probability
Jev	imcs21	test	10435286	symptom_011	10435286	0.0022655640000000003	0.4790844580857083	positive	0.9	positive	correct	ok	positive	released	option_probability
Jev	imcs21	test	10435286	symptom_012	10435286	0.0022655640000000003	0.4790844580857083	not_mentioned	1.0	not_mentioned	correct	ok	not_mentioned	released	option_probability
Jev	imcs21	test	10435286	symptom_013	10435286	0.0022655640000000003	0.4790844580857083	not_mentioned	1.0	not_mentioned	correct	ok	not_mentioned	released	option_probability
Jev	imcs21	test	10435286	symptom_014	10435286	0.0022655640000000003	0.4790844580857083	not_mentioned	1.0	not_mentioned	correct	ok	not_mentioned	released	option_probability
Jev	imcs21	test	10435286	symptom_015	10435286	0.0022655640000000003	0.4790844580857083	not_mentioned	0.91	not_mentioned	correct	ok	not_mentioned	released	option_probability
Jev	imcs21	test	10435286	symptom_016	10435286	0.0022655640000000003	0.4790844580857083	not_mentioned	1.0	not_mentioned	correct	ok	not_mentioned	released	option_probability
Jev	imcs21	test	10435286	symptom_017	10435286	0.0022655640000000003	0.4790844580857083	not_mentioned	0.79	not_mentioned	correct	ok	not_mentioned	released	option_probability
Jev	imcs21	test	10435286	symptom_018	10435286	0.0022655640000000003	0.4790844580857083	not_mentioned	1.0	not_mentioned	correct	ok	not_mentioned	released	option_probability
Jev	imcs21	test	10435286	symptom_019	10435286	0.0022655640000000003	0.4790844580857083	not_mentioned	1.0	not_mentioned	correct	ok	not_mentioned	released	option_probability
Jev	imcs21	test	10435286	symptom_020	10435286	0.0022655640000000003	0.4790844580857083	not_mentioned	1.0	not_mentioned	correct	ok	not_mentioned	released	option_probability
Jev	imcs21	test	10435286	symptom_021	10435286	0.0022655640000000003	0.4790844580857083	not_mentioned	0.54	not_mentioned	correct	ok	not_mentioned	released	option_probability
Jev	imcs21	test	10435286	symptom_022	10435286	0.0022655640000000003	0.4790844580857083	not_mentioned	0.87	not_mentioned	correct	ok	not_mentioned	released	option_probability
Jev	imcs21	test	10435286	symptom_023	10435286	0.0022655640000000003	0.4790844580857083	not_mentioned	1.0	not_mentioned	correct	ok	not_mentioned	released	option_probability
Jev	imcs21	test	10435286	symptom_024	10435286	0.0022655640000000003	0.4790844580857083	positive	0.96	positive	correct	ok	positive	released	option_probability
Jev	imcs21	test	10435286	symptom_025	10435286	0.0022655640000000003	0.4790844580857083	not_mentioned	1.0	not_mentioned	correct	ok	not_mentioned	released	option_probability
Jev	imcs21	test	10435286	symptom_026	10435286	0.0022655640000000003	0.4790844580857083	not_mentioned	0.81	not_mentioned	correct	ok	not_mentioned	released	option_probability
Jev	imcs21	test	10435286	symptom_027	10435286	0.0022655640000000003	0.4790844580857083	not_mentioned	1.0	not_mentioned	correct	ok	not_mentioned	released	option_probability
Jev	imcs21	test	10435286	symptom_028	10435286	0.0022655640000000003	0.4790844580857083	not_mentioned	1.0	not_mentioned	correct	ok	not_mentioned	released	option_probability
Jev	imcs21	test	10435286	symptom_029	10435286	0.0022655640000000003	0.4790844580857083	not_mentioned	1.0	not_mentioned	correct	ok	not_mentioned	released	option_probability
Jev	imcs21	test	10435286	symptom_030	10435286	0.0022655640000000003	0.4790844580857083	not_mentioned	0.71	not_mentioned	correct	ok	not_mentioned	released	option_probability
Jev	imcs21	test	10435286	symptom_031	10435286	0.0022655640000000003	0.4790844580857083	not_mentioned	1.0	not_mentioned	correct	ok	not_mentioned	released	option_probability
Jev	imcs21	test	10435286	symptom_032	10435286	0.0022655640000000003	0.4790844580857083	not_mentioned	0.61	not_mentioned	correct	ok	not_mentioned	released	option_probability
Jev	imcs21	test	10435286	symptom_033	10435286	0.0022655640000000003	0.4790844580857083	not_mentioned	1.0	not_mentioned	correct	ok	not_mentioned	released	option_probability
Jev	imcs21	test	10435286	symptom_034	10435286	0.0022655640000000003	0.4790844580857083	not_mentioned	0.97	not_mentioned	correct	ok	not_mentioned	released	option_probability
Jev	imcs21	test	10435286	symptom_035	10435286	0.0022655640000000003	0.4790844580857083	not_mentioned	1.0	not_mentioned	correct	ok	not_mentioned	released	option_probability
Jev	imcs21	test	10435286	symptom_036	10435286	0.0022655640000000003	0.4790844580857083	positive	0.88	positive	correct	ok	positive	released	option_probability
Jev	imcs21	test	10435286	symptom_037	10435286	0.0022655640000000003	0.4790844580857083	not_mentioned	0.93	not_mentioned	correct	ok	not_mentioned	released	option_probability
Jev	imcs21	test	10435286	symptom_038	10435286	0.0022655640000000003	0.4790844580857083	uncertain	0.99	uncertain	correct	ok	uncertain	released	option_probability
Jev	imcs21	test	10435286	symptom_039	10435286	0.0022655640000000003	0.4790844580857083	not_mentioned	1.0	not_mentioned	correct	ok	not_mentioned	released	option_probability
Jev	imcs21	test	10435286	symptom_040	10435286	0.0022655640000000003	0.4790844580857083	not_mentioned	1.0	not_mentioned	correct	ok	not_mentioned	released	option_probability
Jev	imcs21	test	10435286	symptom_041	10435286	0.0022655640000000003	0.4790844580857083	not_mentioned	0.92	not_mentioned	correct	ok	not_mentioned	released	option_probability
Jev	imcs21	test	10435286	symptom_042	10435286	0.0022655640000000003	0.4790844580857083	not_mentioned	0.98	not_mentioned	correct	ok	not_mentioned	released	option_probability
Jev	imcs21	test	10435286	symptom_043	10435286	0.0022655640000000003	0.4790844580857083	positive	0.91	not_mentioned	incorrect	ok	not_mentioned	released	option_probability
Jev	imcs21	test	10435286	symptom_044	10435286	0.0022655640000000003	0.4790844580857083	not_mentioned	0.51	not_mentioned	correct	ok	not_mentioned	released	option_probability
Jev	imcs21	test	10435286	symptom_045	10435286	0.0022655640000000003	0.4790844580857083	not_mentioned	0.92	not_mentioned	correct	ok	not_mentioned	released	option_probability
Jev	imcs21	test	10435286	symptom_046	10435286	0.0022655640000000003	0.4790844580857083	positive	0.96	positive	correct	ok	positive	released	option_probability
Jev	imcs21	test	10435286	symptom_047	10435286	0.0022655640000000003	0.4790844580857083	not_mentioned	1.0	not_mentioned	correct	ok	not_mentioned	released	option_probability
Jev	imcs21	test	10435286	symptom_048	10435286	0.0022655640000000003	0.4790844580857083	positive	0.9	not_mentioned	incorrect	ok	not_mentioned	released	option_probability
Jev	imcs21	test	10435286	symptom_049	10435286	0.0022655640000000003	0.4790844580857083	not_mentioned	0.96	not_mentioned	correct	ok	not_mentioned	released	option_probability
Jev	imcs21	test	10435286	symptom_050	10435286	0.0022655640000000003	0.4790844580857083	not_mentioned	1.0	not_mentioned	correct	ok	not_mentioned	released	option_probability
Jev	imcs21	test	10435286	symptom_051	10435286	0.0022655640000000003	0.4790844580857083	not_mentioned	1.0	not_mentioned	correct	ok	not_mentioned	released	option_probability
Jev	imcs21	test	10435286	symptom_052	10435286	0.0022655640000000003	0.4790844580857083	not_mentioned	0.98	not_mentioned	correct	ok	not_mentioned	released	option_probability
Jev	imcs21	test	10435286	symptom_053	10435286	0.0022655640000000003	0.4790844580857083	not_mentioned	1.0	not_mentioned	correct	ok	not_mentioned	released	option_probability
Jev	imcs21	test	10435286	symptom_054	10435286	0.0022655640000000003	0.4790844580857083	not_mentioned	1.0	not_mentioned	correct	ok	not_mentioned	released	option_probability
Jev	imcs21	test	10435286	symptom_055	10435286	0.0022655640000000003	0.4790844580857083	not_mentioned	1.0	not_mentioned	correct	ok	not_mentioned	released	option_probability
Jev	imcs21	test	10435286	symptom_056	10435286	0.0022655640000000003	0.4790844580857083	not_mentioned	0.91	not_mentioned	correct	ok	not_mentioned	released	option_probability
Jev	imcs21	test	10435286	symptom_057	10435286	0.0022655640000000003	0.4790844580857083	not_mentioned	0.48	not_mentioned	correct	ok	not_mentioned	released	option_probability
Jev	imcs21	test	10435286	symptom_058	10435286	0.0022655640000000003	0.4790844580857083	not_mentioned	1.0	not_mentioned	correct	ok	not_mentioned	released	option_probability
Jev	imcs21	test	10435286	symptom_059	10435286	0.0022655640000000003	0.4790844580857083	not_mentioned	1.0	not_mentioned	correct	ok	not_mentioned	released	option_probability
Jev	imcs21	test	10435286	symptom_060	10435286	0.0022655640000000003	0.4790844580857083	not_mentioned	1.0	not_mentioned	correct	ok	not_mentioned	released	option_probability
Jev	imcs21	test	10435286	symptom_061	10435286	0.0022655640000000003	0.4790844580857083	not_mentioned	1.0	not_mentioned	correct	ok	not_mentioned	released	option_probability
Jev	imcs21	test	10435286	symptom_062	10435286	0.0022655640000000003	0.4790844580857083	not_mentioned	1.0	not_mentioned	correct	ok	not_mentioned	released	option_probability
Jev	imcs21	test	10435286	symptom_063	10435286	0.0022655640000000003	0.4790844580857083	not_mentioned	1.0	not_mentioned	correct	ok	not_mentioned	released	option_probability
Jev	imcs21	test	10435286	symptom_064	10435286	0.0022655640000000003	0.4790844580857083	not_mentioned	1.0	not_mentioned	correct	ok	not_mentioned	released	option_probability
Jev	imcs21	test	10435286	symptom_065	10435286	0.0022655640000000003	0.4790844580857083	not_mentioned	1.0	not_mentioned	correct	ok	not_mentioned	released	option_probability
Jev	imcs21	test	10435286	symptom_066	10435286	0.0022655640000000003	0.4790844580857083	not_mentioned	0.99	not_mentioned	correct	ok	not_mentioned	released	option_probability
Jev	imcs21	test	10435286	symptom_067	10435286	0.0022655640000000003	0.4790844580857083	not_mentioned	1.0	not_mentioned	correct	ok	not_mentioned	released	option_probability
Jev	imcs21	test	10435286	symptom_068	10435286	0.0022655640000000003	0.4790844580857083	not_mentioned	1.0	not_mentioned	correct	ok	not_mentioned	released	option_probability
Jev	imcs21	test	10435286	symptom_069	10435286	0.0022655640000000003	0.4790844580857083	not_mentioned	1.0	not_mentioned	correct	ok	not_mentioned	released	option_probability
Jev	imcs21	test	10435286	symptom_070	10435286	0.0022655640000000003	0.4790844580857083	not_mentioned	0.99	not_mentioned	correct	ok	not_mentioned	released	option_probability
Jev	imcs21	test	10435286	symptom_071	10435286	0.0022655640000000003	0.4790844580857083	not_mentioned	0.88	not_mentioned	correct	ok	not_mentioned	released	option_probability
Jev	imcs21	test	10435286	symptom_072	10435286	0.0022655640000000003	0.4790844580857083	not_mentioned	1.0	not_mentioned	correct	ok	not_mentioned	released	option_probability
Jev	imcs21	test	10435286	symptom_073	10435286	0.0022655640000000003	0.4790844580857083	not_mentioned	1.0	not_mentioned	correct	ok	not_mentioned	released	option_probability
Jev	imcs21	test	10435286	symptom_074	10435286	0.0022655640000000003	0.4790844580857083	not_mentioned	1.0	not_mentioned	correct	ok	not_mentioned	released	option_probability
Jev	imcs21	test	10435286	symptom_075	10435286	0.0022655640000000003	0.4790844580857083	not_mentioned	0.9	not_mentioned	correct	ok	not_mentioned	released	option_probability
Jev	imcs21	test	10435286	symptom_076	10435286	0.0022655640000000003	0.4790844580857083	not_mentioned	1.0	not_mentioned	correct	ok	not_mentioned	released	option_probability
Jev	imcs21	test	10435286	symptom_077	10435286	0.0022655640000000003	0.4790844580857083	not_mentioned	1.0	not_mentioned	correct	ok	not_mentioned	released	option_probability
Jev	imcs21	test	10435286	symptom_078	10435286	0.0022655640000000003	0.4790844580857083	not_mentioned	1.0	not_mentioned	correct	ok	not_mentioned	released	option_probability
Jev	imcs21	test	10435286	symptom_079	10435286	0.0022655640000000003	0.4790844580857083	not_mentioned	1.0	not_mentioned	correct	ok	not_mentioned	released	option_probability
Jev	imcs21	test	10435286	symptom_080	10435286	0.0022655640000000003	0.4790844580857083	not_mentioned	1.0	not_mentioned	correct	ok	not_mentioned	released	option_probability
Jev	imcs21	test	10435286	symptom_081	10435286	0.0022655640000000003	0.4790844580857083	not_mentioned	1.0	not_mentioned	correct	ok	not_mentioned	released	option_probability
Jev	imcs21	test	10435286	symptom_082	10435286	0.0022655640000000003	0.4790844580857083	not_mentioned	1.0	not_mentioned	correct	ok	not_mentioned	released	option_probability
Jev	imcs21	test	10435286	symptom_083	10435286	0.0022655640000000003	0.4790844580857083	not_mentioned	1.0	not_mentioned	correct	ok	not_mentioned	released	option_probability
Jev	imcs21	test	10435286	symptom_084	10435286	0.0022655640000000003	0.4790844580857083	not_mentioned	1.0	not_mentioned	correct	ok	not_mentioned	released	option_probability
Jev	imcs21	test	10435286	symptom_085	10435286	0.0022655640000000003	0.4790844580857083	not_mentioned	0.97	not_mentioned	correct	ok	not_mentioned	released	option_probability
Jev	imcs21	test	10435286	symptom_086	10435286	0.0022655640000000003	0.4790844580857083	not_mentioned	0.98	not_mentioned	correct	ok	not_mentioned	released	option_probability
Jev	imcs21	test	10435286	symptom_087	10435286	0.0022655640000000003	0.4790844580857083	not_mentioned	1.0	not_mentioned	correct	ok	not_mentioned	released	option_probability
Jev	imcs21	test	10435286	symptom_088	10435286	0.0022655640000000003	0.4790844580857083	not_mentioned	1.0	not_mentioned	correct	ok	not_mentioned	released	option_probability
Jev	imcs21	test	10435286	symptom_089	10435286	0.0022655640000000003	0.4790844580857083	not_mentioned	0.88	not_mentioned	correct	ok	not_mentioned	released	option_probability
Jev	imcs21	test	10435286	symptom_090	10435286	0.0022655640000000003	0.4790844580857083	uncertain	0.89	negative	incorrect	ok	negative	released	option_probability
Jev	imcs21	test	10435286	symptom_091	10435286	0.0022655640000000003	0.4790844580857083	not_mentioned	1.0	not_mentioned	correct	ok	not_mentioned	released	option_probability
Jev	imcs21	test	10435286	symptom_092	10435286	0.0022655640000000003	0.4790844580857083	not_mentioned	0.98	not_mentioned	correct	ok	not_mentioned	released	option_probability
Jev	imcs21	test	10435286	symptom_093	10435286	0.0022655640000000003	0.4790844580857083	not_mentioned	1.0	not_mentioned	correct	ok	not_mentioned	released	option_probability
Jev	imcs21	test	10435286	symptom_094	10435286	0.0022655640000000003	0.4790844580857083	not_mentioned	0.98	not_mentioned	correct	ok	not_mentioned	released	option_probability
Jev	imcs21	test	10435286	symptom_095	10435286	0.0022655640000000003	0.4790844580857083	not_mentioned	1.0	not_mentioned	correct	ok	not_mentioned	released	option_probability
Jev	imcs21	test	10435286	symptom_096	10435286	0.0022655640000000003	0.4790844580857083	not_mentioned	1.0	not_mentioned	correct	ok	not_mentioned	released	option_probability
Jev	imcs21	test	10435286	symptom_097	10435286	0.0022655640000000003	0.4790844580857083	not_mentioned	0.75	not_mentioned	correct	ok	not_mentioned	released	option_probability
Jev	imcs21	test	10435286	symptom_098	10435286	0.0022655640000000003	0.4790844580857083	not_mentioned	1.0	not_mentioned	correct	ok	not_mentioned	released	option_probability
Jev	imcs21	test	10435286	symptom_099	10435286	0.0022655640000000003	0.4790844580857083	not_mentioned	1.0	not_mentioned	correct	ok	not_mentioned	released	option_probability
Jev	imcs21	test	10435286	symptom_100	10435286	0.0022655640000000003	0.4790844580857083	not_mentioned	0.96	not_mentioned	correct	ok	not_mentioned	released	option_probability
Jev	imcs21	test	10435286	symptom_101	10435286	0.0022655640000000003	0.4790844580857083	not_mentioned	1.0	not_mentioned	correct	ok	not_mentioned	released	option_probability
Jev	imcs21	test	10435286	symptom_102	10435286	0.0022655640000000003	0.4790844580857083	uncertain	0.81	negative	incorrect	ok	negative	released	option_probability
Jev	imcs21	test	10435286	symptom_103	10435286	0.0022655640000000003	0.4790844580857083	not_mentioned	1.0	not_mentioned	correct	ok	not_mentioned	released	option_probability
Jev	imcs21	test	10435286	symptom_104	10435286	0.0022655640000000003	0.4790844580857083	not_mentioned	1.0	not_mentioned	correct	ok	not_mentioned	released	option_probability
Jev	imcs21	test	10435286	symptom_105	10435286	0.0022655640000000003	0.4790844580857083	not_mentioned	1.0	not_mentioned	correct	ok	not_mentioned	released	option_probability
Jev	imcs21	test	10435286	symptom_106	10435286	0.0022655640000000003	0.4790844580857083	not_mentioned	1.0	not_mentioned	correct	ok	not_mentioned	released	option_probability
Jev	imcs21	test	10435286	symptom_107	10435286	0.0022655640000000003	0.4790844580857083	not_mentioned	1.0	not_mentioned	correct	ok	not_mentioned	released	option_probability
Jev	imcs21	test	10435286	symptom_108	10435286	0.0022655640000000003	0.4790844580857083	not_mentioned	1.0	not_mentioned	correct	ok	not_mentioned	released	option_probability
Jev	imcs21	test	10435286	symptom_109	10435286	0.0022655640000000003	0.4790844580857083	not_mentioned	0.95	not_mentioned	correct	ok	not_mentioned	released	option_probability
Jev	imcs21	test	10435286	symptom_110	10435286	0.0022655640000000003	0.4790844580857083	not_mentioned	1.0	not_mentioned	correct	ok	not_mentioned	released	option_probability
Jev	imcs21	test	10435286	symptom_111	10435286	0.0022655640000000003	0.4790844580857083	not_mentioned	1.0	not_mentioned	correct	ok	not_mentioned	released	option_probability
Jev	imcs21	test	10435286	symptom_112	10435286	0.0022655640000000003	0.4790844580857083	not_mentioned	1.0	not_mentioned	correct	ok	not_mentioned	released	option_probability
Jev	imcs21	test	10435286	symptom_113	10435286	0.0022655640000000003	0.4790844580857083	not_mentioned	1.0	not_mentioned	correct	ok	not_mentioned	released	option_probability
Jev	imcs21	test	10435286	symptom_114	10435286	0.0022655640000000003	0.4790844580857083	not_mentioned	1.0	not_mentioned	correct	ok	not_mentioned	released	option_probability
Jev	imcs21	test	10435286	symptom_115	10435286	0.0022655640000000003	0.4790844580857083	not_mentioned	1.0	not_mentioned	correct	ok	not_mentioned	released	option_probability
Jev	imcs21	test	10435286	symptom_116	10435286	0.0022655640000000003	0.4790844580857083	not_mentioned	0.97	not_mentioned	correct	ok	not_mentioned	released	option_probability
Jev	imcs21	test	10435286	symptom_117	10435286	0.0022655640000000003	0.4790844580857083	not_mentioned	1.0	not_mentioned	correct	ok	not_mentioned	released	option_probability
Jev	imcs21	test	10435286	symptom_118	10435286	0.0022655640000000003	0.4790844580857083	not_mentioned	1.0	not_mentioned	correct	ok	not_mentioned	released	option_probability
Jev	imcs21	test	10435286	symptom_119	10435286	0.0022655640000000003	0.4790844580857083	not_mentioned	1.0	not_mentioned	correct	ok	not_mentioned	released	option_probability
Jev	imcs21	test	10435286	symptom_120	10435286	0.0022655640000000003	0.4790844580857083	not_mentioned	1.0	not_mentioned	correct	ok	not_mentioned	released	option_probability
Jev	imcs21	test	10435286	symptom_121	10435286	0.0022655640000000003	0.4790844580857083	not_mentioned	1.0	not_mentioned	correct	ok	not_mentioned	released	option_probability
Jev	imcs21	test	10435286	symptom_122	10435286	0.0022655640000000003	0.4790844580857083	uncertain	0.9	not_mentioned	incorrect	ok	not_mentioned	released	option_probability
Jev	imcs21	test	10435286	symptom_123	10435286	0.0022655640000000003	0.4790844580857083	not_mentioned	0.92	not_mentioned	correct	ok	not_mentioned	released	option_probability
Jev	imcs21	test	10435286	symptom_124	10435286	0.0022655640000000003	0.4790844580857083	not_mentioned	1.0	not_mentioned	correct	ok	not_mentioned	released	option_probability
Jev	imcs21	test	10435286	symptom_125	10435286	0.0022655640000000003	0.4790844580857083	not_mentioned	1.0	not_mentioned	correct	ok	not_mentioned	released	option_probability
Jev	imcs21	test	10435286	symptom_126	10435286	0.0022655640000000003	0.4790844580857083	not_mentioned	1.0	not_mentioned	correct	ok	not_mentioned	released	option_probability
Jev	imcs21	test	10435286	symptom_127	10435286	0.0022655640000000003	0.4790844580857083	not_mentioned	1.0	not_mentioned	correct	ok	not_mentioned	released	option_probability
Jev	imcs21	test	10435286	symptom_128	10435286	0.0022655640000000003	0.4790844580857083	not_mentioned	1.0	not_mentioned	correct	ok	not_mentioned	released	option_probability
Jev	imcs21	test	10435286	symptom_129	10435286	0.0022655640000000003	0.4790844580857083	not_mentioned	1.0	not_mentioned	correct	ok	not_mentioned	released	option_probability
Jev	imcs21	test	10435286	symptom_130	10435286	0.0022655640000000003	0.4790844580857083	not_mentioned	1.0	not_mentioned	correct	ok	not_mentioned	released	option_probability
Jev	imcs21	test	10435286	symptom_131	10435286	0.0022655640000000003	0.4790844580857083	positive	0.89	not_mentioned	incorrect	ok	not_mentioned	released	option_probability
Jev	imcs21	test	10435286	symptom_132	10435286	0.0022655640000000003	0.4790844580857083	not_mentioned	1.0	not_mentioned	correct	ok	not_mentioned	released	option_probability
Jev	imcs21	test	10435286	symptom_133	10435286	0.0022655640000000003	0.4790844580857083	not_mentioned	1.0	not_mentioned	correct	ok	not_mentioned	released	option_probability
Jev	imcs21	test	10435286	symptom_134	10435286	0.0022655640000000003	0.4790844580857083	not_mentioned	0.91	not_mentioned	correct	ok	not_mentioned	released	option_probability
Jev	imcs21	test	10435286	symptom_135	10435286	0.0022655640000000003	0.4790844580857083	not_mentioned	1.0	not_mentioned	correct	ok	not_mentioned	released	option_probability
Jev	imcs21	test	10435286	symptom_136	10435286	0.0022655640000000003	0.4790844580857083	not_mentioned	1.0	not_mentioned	correct	ok	not_mentioned	released	option_probability
Jev	imcs21	test	10435286	symptom_137	10435286	0.0022655640000000003	0.4790844580857083	not_mentioned	0.97	not_mentioned	correct	ok	not_mentioned	released	option_probability
Jev	imcs21	test	10435286	symptom_138	10435286	0.0022655640000000003	0.4790844580857083	not_mentioned	0.85	not_mentioned	correct	ok	not_mentioned	released	option_probability
Jev	imcs21	test	10435286	symptom_139	10435286	0.0022655640000000003	0.4790844580857083	not_mentioned	1.0	not_mentioned	correct	ok	not_mentioned	released	option_probability
Jev	imcs21	test	10435286	symptom_140	10435286	0.0022655640000000003	0.4790844580857083	not_mentioned	1.0	not_mentioned	correct	ok	not_mentioned	released	option_probability
Jev	imcs21	test	10435286	symptom_141	10435286	0.0022655640000000003	0.4790844580857083	not_mentioned	1.0	not_mentioned	correct	ok	not_mentioned	released	option_probability
Jev	imcs21	test	10435286	symptom_142	10435286	0.0022655640000000003	0.4790844580857083	not_mentioned	1.0	not_mentioned	correct	ok	not_mentioned	released	option_probability
Jev	imcs21	test	10435286	symptom_143	10435286	0.0022655640000000003	0.4790844580857083	not_mentioned	1.0	not_mentioned	correct	ok	not_mentioned	released	option_probability
Jev	imcs21	test	10435286	symptom_144	10435286	0.0022655640000000003	0.4790844580857083	not_mentioned	1.0	not_mentioned	correct	ok	not_mentioned	released	option_probability
Jev	imcs21	test	10435286	symptom_145	10435286	0.0022655640000000003	0.4790844580857083	not_mentioned	1.0	not_mentioned	correct	ok	not_mentioned	released	option_probability
Jev	imcs21	test	10435286	symptom_146	10435286	0.0022655640000000003	0.4790844580857083	not_mentioned	0.8	not_mentioned	correct	ok	not_mentioned	released	option_probability
Jev	imcs21	test	10435286	symptom_147	10435286	0.0022655640000000003	0.4790844580857083	not_mentioned	1.0	not_mentioned	correct	ok	not_mentioned	released	option_probability
Jev	imcs21	test	10435286	symptom_148	10435286	0.0022655640000000003	0.4790844580857083	not_mentioned	0.75	not_mentioned	correct	ok	not_mentioned	released	option_probability
Jev	imcs21	test	10435286	symptom_149	10435286	0.0022655640000000003	0.4790844580857083	not_mentioned	1.0	not_mentioned	correct	ok	not_mentioned	released	option_probability
Jev	imcs21	test	10435286	symptom_150	10435286	0.0022655640000000003	0.4790844580857083	not_mentioned	1.0	not_mentioned	correct	ok	not_mentioned	released	option_probability
Jev	imcs21	test	10435286	symptom_151	10435286	0.0022655640000000003	0.4790844580857083	not_mentioned	1.0	not_mentioned	correct	ok	not_mentioned	released	option_probability
Jev	imcs21	test	10435286	symptom_152	10435286	0.0022655640000000003	0.4790844580857083	not_mentioned	1.0	not_mentioned	correct	ok	not_mentioned	released	option_probability
Jev	imcs21	test	10435286	symptom_153	10435286	0.0022655640000000003	0.4790844580857083	not_mentioned	1.0	not_mentioned	correct	ok	not_mentioned	released	option_probability
Jev	imcs21	test	10435286	symptom_154	10435286	0.0022655640000000003	0.4790844580857083	uncertain	0.95	not_mentioned	incorrect	ok	not_mentioned	released	option_probability
Jev	imcs21	test	10435286	symptom_155	10435286	0.0022655640000000003	0.4790844580857083	not_mentioned	1.0	not_mentioned	correct	ok	not_mentioned	released	option_probability
Jev	imcs21	test	10435286	symptom_156	10435286	0.0022655640000000003	0.4790844580857083	not_mentioned	1.0	not_mentioned	correct	ok	not_mentioned	released	option_probability
Jev	imcs21	test	10435286	symptom_157	10435286	0.0022655640000000003	0.4790844580857083	not_mentioned	1.0	not_mentioned	correct	ok	not_mentioned	released	option_probability
Jev	imcs21	test	10435286	symptom_158	10435286	0.0022655640000000003	0.4790844580857083	not_mentioned	0.93	not_mentioned	correct	ok	not_mentioned	released	option_probability
Jev	imcs21	test	10435286	symptom_159	10435286	0.0022655640000000003	0.4790844580857083	not_mentioned	1.0	not_mentioned	correct	ok	not_mentioned	released	option_probability
Jev	imcs21	test	10435286	symptom_160	10435286	0.0022655640000000003	0.4790844580857083	not_mentioned	1.0	not_mentioned	correct	ok	not_mentioned	released	option_probability
Jev	imcs21	test	10435286	symptom_161	10435286	0.0022655640000000003	0.4790844580857083	not_mentioned	1.0	not_mentioned	correct	ok	not_mentioned	released	option_probability
Jev	imcs21	test	10435286	symptom_162	10435286	0.0022655640000000003	0.4790844580857083	not_mentioned	1.0	not_mentioned	correct	ok	not_mentioned	released	option_probability
Jev	imcs21	test	10435286	symptom_163	10435286	0.0022655640000000003	0.4790844580857083	not_mentioned	1.0	not_mentioned	correct	ok	not_mentioned	released	option_probability
Jev	imcs21	test	10435286	symptom_164	10435286	0.0022655640000000003	0.4790844580857083	not_mentioned	1.0	not_mentioned	correct	ok	not_mentioned	released	option_probability
Jev	imcs21	test	10435286	symptom_165	10435286	0.0022655640000000003	0.4790844580857083	not_mentioned	1.0	not_mentioned	correct	ok	not_mentioned	released	option_probability
Jev	imcs21	test	10435286	symptom_166	10435286	0.0022655640000000003	0.4790844580857083	not_mentioned	1.0	not_mentioned	correct	ok	not_mentioned	released	option_probability
Jev	imcs21	test	10435286	symptom_167	10435286	0.0022655640000000003	0.4790844580857083	not_mentioned	0.86	not_mentioned	correct	ok	not_mentioned	released	option_probability
Jev	imcs21	test	10435286	symptom_168	10435286	0.0022655640000000003	0.4790844580857083	not_mentioned	1.0	not_mentioned	correct	ok	not_mentioned	released	option_probability
Jev	imcs21	test	10435286	symptom_169	10435286	0.0022655640000000003	0.4790844580857083	not_mentioned	1.0	not_mentioned	correct	ok	not_mentioned	released	option_probability
Jev	imcs21	test	10435286	symptom_170	10435286	0.0022655640000000003	0.4790844580857083	not_mentioned	1.0	not_mentioned	correct	ok	not_mentioned	released	option_probability
Jev	imcs21	test	10435286	symptom_171	10435286	0.0022655640000000003	0.4790844580857083	not_mentioned	1.0	not_mentioned	correct	ok	not_mentioned	released	option_probability
Jev	imcs21	test	10435286	symptom_172	10435286	0.0022655640000000003	0.4790844580857083	not_mentioned	1.0	not_mentioned	correct	ok	not_mentioned	released	option_probability
Jev	imcs21	test	10435286	symptom_173	10435286	0.0022655640000000003	0.4790844580857083	not_mentioned	1.0	not_mentioned	correct	ok	not_mentioned	released	option_probability
Jev	imcs21	test	10435286	symptom_174	10435286	0.0022655640000000003	0.4790844580857083	not_mentioned	1.0	not_mentioned	correct	ok	not_mentioned	released	option_probability
Jev	imcs21	test	10435286	symptom_175	10435286	0.0022655640000000003	0.4790844580857083	not_mentioned	1.0	not_mentioned	correct	ok	not_mentioned	released	option_probability
Jev	imcs21	test	10435286	symptom_176	10435286	0.0022655640000000003	0.4790844580857083	not_mentioned	1.0	not_mentioned	correct	ok	not_mentioned	released	option_probability
Jev	imcs21	test	10435286	symptom_177	10435286	0.0022655640000000003	0.4790844580857083	not_mentioned	1.0	not_mentioned	correct	ok	not_mentioned	released	option_probability
Jev	imcs21	test	10435286	symptom_178	10435286	0.0022655640000000003	0.4790844580857083	not_mentioned	1.0	not_mentioned	correct	ok	not_mentioned	released	option_probability
Jev	imcs21	test	10435286	symptom_179	10435286	0.0022655640000000003	0.4790844580857083	not_mentioned	0.92	not_mentioned	correct	ok	not_mentioned	released	option_probability
Jev	imcs21	test	10435286	symptom_180	10435286	0.0022655640000000003	0.4790844580857083	not_mentioned	1.0	not_mentioned	correct	ok	not_mentioned	released	option_probability
Jev	imcs21	test	10435286	symptom_181	10435286	0.0022655640000000003	0.4790844580857083	not_mentioned	1.0	not_mentioned	correct	ok	not_mentioned	released	option_probability
Jev	imcs21	test	10435286	symptom_182	10435286	0.0022655640000000003	0.4790844580857083	not_mentioned	1.0	not_mentioned	correct	ok	not_mentioned	released	option_probability
Jev	imcs21	test	10435286	symptom_183	10435286	0.0022655640000000003	0.4790844580857083	not_mentioned	1.0	not_mentioned	correct	ok	not_mentioned	released	option_probability
Jev	imcs21	test	10435286	symptom_184	10435286	0.0022655640000000003	0.4790844580857083	not_mentioned	0.89	not_mentioned	correct	ok	not_mentioned	released	option_probability
Jev	imcs21	test	10435286	symptom_185	10435286	0.0022655640000000003	0.4790844580857083	not_mentioned	0.99	not_mentioned	correct	ok	not_mentioned	released	option_probability
Jev	imcs21	test	10435286	symptom_186	10435286	0.0022655640000000003	0.4790844580857083	not_mentioned	1.0	not_mentioned	correct	ok	not_mentioned	released	option_probability
Jev	imcs21	test	10435286	symptom_187	10435286	0.0022655640000000003	0.4790844580857083	not_mentioned	0.59	not_mentioned	correct	ok	not_mentioned	released	option_probability
Jev	imcs21	test	10435286	symptom_188	10435286	0.0022655640000000003	0.4790844580857083	not_mentioned	1.0	not_mentioned	correct	ok	not_mentioned	released	option_probability
Jev	imcs21	test	10435286	symptom_189	10435286	0.0022655640000000003	0.4790844580857083	not_mentioned	1.0	not_mentioned	correct	ok	not_mentioned	released	option_probability
Jev	imcs21	test	10435286	symptom_190	10435286	0.0022655640000000003	0.4790844580857083	not_mentioned	1.0	not_mentioned	correct	ok	not_mentioned	released	option_probability
Jev	imcs21	test	10435286	symptom_191	10435286	0.0022655640000000003	0.4790844580857083	not_mentioned	1.0	not_mentioned	correct	ok	not_mentioned	released	option_probability
Jev	imcs21	test	10435286	symptom_192	10435286	0.0022655640000000003	0.4790844580857083	not_mentioned	1.0	not_mentioned	correct	ok	not_mentioned	released	option_probability
Jev	imcs21	test	10435286	symptom_193	10435286	0.0022655640000000003	0.4790844580857083	not_mentioned	0.81	not_mentioned	correct	ok	not_mentioned	released	option_probability
Jev	imcs21	test	10435286	symptom_194	10435286	0.0022655640000000003	0.4790844580857083	not_mentioned	1.0	not_mentioned	correct	ok	not_mentioned	released	option_probability
Jev	imcs21	test	10435286	symptom_195	10435286	0.0022655640000000003	0.4790844580857083	not_mentioned	1.0	not_mentioned	correct	ok	not_mentioned	released	option_probability
Jev	imcs21	test	10435286	symptom_196	10435286	0.0022655640000000003	0.4790844580857083	not_mentioned	1.0	not_mentioned	correct	ok	not_mentioned	released	option_probability
Jev	imcs21	test	10435286	symptom_197	10435286	0.0022655640000000003	0.4790844580857083	not_mentioned	1.0	not_mentioned	correct	ok	not_mentioned	released	option_probability
Jev	imcs21	test	10435286	symptom_198	10435286	0.0022655640000000003	0.4790844580857083	not_mentioned	1.0	not_mentioned	correct	ok	not_mentioned	released	option_probability
Jev	imcs21	test	10435286	symptom_199	10435286	0.0022655640000000003	0.4790844580857083	not_mentioned	1.0	not_mentioned	correct	ok	not_mentioned	released	option_probability
Jev	imcs21	test	10435286	symptom_200	10435286	0.0022655640000000003	0.4790844580857083	not_mentioned	1.0	not_mentioned	correct	ok	not_mentioned	released	option_probability
Jev	imcs21	test	10435286	symptom_201	10435286	0.0022655640000000003	0.4790844580857083	not_mentioned	1.0	not_mentioned	correct	ok	not_mentioned	released	option_probability
Jev	imcs21	test	10435286	symptom_202	10435286	0.0022655640000000003	0.4790844580857083	not_mentioned	1.0	not_mentioned	correct	ok	not_mentioned	released	option_probability
Jev	imcs21	test	10435286	symptom_203	10435286	0.0022655640000000003	0.4790844580857083	not_mentioned	1.0	not_mentioned	correct	ok	not_mentioned	released	option_probability
Jev	imcs21	test	10435286	symptom_204	10435286	0.0022655640000000003	0.4790844580857083	not_mentioned	1.0	not_mentioned	correct	ok	not_mentioned	released	option_probability
Jev	imcs21	test	10435286	symptom_205	10435286	0.0022655640000000003	0.4790844580857083	not_mentioned	1.0	not_mentioned	correct	ok	not_mentioned	released	option_probability
Jev	imcs21	test	10435286	symptom_206	10435286	0.0022655640000000003	0.4790844580857083	not_mentioned	1.0	not_mentioned	correct	ok	not_mentioned	released	option_probability
Jev	imcs21	test	10435286	symptom_207	10435286	0.0022655640000000003	0.4790844580857083	not_mentioned	1.0	not_mentioned	correct	ok	not_mentioned	released	option_probability
Jev	imcs21	test	10435286	symptom_208	10435286	0.0022655640000000003	0.4790844580857083	not_mentioned	1.0	not_mentioned	correct	ok	not_mentioned	released	option_probability
Jev	imcs21	test	10435286	symptom_209	10435286	0.0022655640000000003	0.4790844580857083	not_mentioned	1.0	not_mentioned	correct	ok	not_mentioned	released	option_probability
Jev	imcs21	test	10435286	symptom_210	10435286	0.0022655640000000003	0.4790844580857083	not_mentioned	1.0	not_mentioned	correct	ok	not_mentioned	released	option_probability
Jev	imcs21	test	10435286	symptom_211	10435286	0.0022655640000000003	0.4790844580857083	not_mentioned	0.99	not_mentioned	correct	ok	not_mentioned	released	option_probability
Jev	imcs21	test	10435286	symptom_212	10435286	0.0022655640000000003	0.4790844580857083	not_mentioned	1.0	not_mentioned	correct	ok	not_mentioned	released	option_probability
Jev	imcs21	test	10435286	symptom_213	10435286	0.0022655640000000003	0.4790844580857083	not_mentioned	1.0	not_mentioned	correct	ok	not_mentioned	released	option_probability
Jev	imcs21	test	10435286	symptom_214	10435286	0.0022655640000000003	0.4790844580857083	not_mentioned	1.0	not_mentioned	correct	ok	not_mentioned	released	option_probability
Jev	imcs21	test	10435286	symptom_215	10435286	0.0022655640000000003	0.4790844580857083	not_mentioned	1.0	not_mentioned	correct	ok	not_mentioned	released	option_probability
Jev	imcs21	test	10435286	symptom_216	10435286	0.0022655640000000003	0.4790844580857083	not_mentioned	1.0	not_mentioned	correct	ok	not_mentioned	released	option_probability
Jev	imcs21	test	10435286	symptom_217	10435286	0.0022655640000000003	0.4790844580857083	not_mentioned	1.0	not_mentioned	correct	ok	not_mentioned	released	option_probability
Jev	imcs21	test	10435286	symptom_218	10435286	0.0022655640000000003	0.4790844580857083	not_mentioned	1.0	not_mentioned	correct	ok	not_mentioned	released	option_probability
Jev	imcs21	test	10435286	symptom_219	10435286	0.0022655640000000003	0.4790844580857083	not_mentioned	1.0	not_mentioned	correct	ok	not_mentioned	released	option_probability
Jev	imcs21	test	10435286	symptom_220	10435286	0.0022655640000000003	0.4790844580857083	not_mentioned	1.0	not_mentioned	correct	ok	not_mentioned	released	option_probability
Jev	imcs21	test	10435286	symptom_221	10435286	0.0022655640000000003	0.4790844580857083	not_mentioned	1.0	not_mentioned	correct	ok	not_mentioned	released	option_probability
Jev	imcs21	test	10435286	symptom_222	10435286	0.0022655640000000003	0.4790844580857083	uncertain	0.92	not_mentioned	incorrect	ok	not_mentioned	released	option_probability
Jev	imcs21	test	10435286	symptom_223	10435286	0.0022655640000000003	0.4790844580857083	not_mentioned	1.0	not_mentioned	correct	ok	not_mentioned	released	option_probability
Jev	imcs21	test	10435286	symptom_224	10435286	0.0022655640000000003	0.4790844580857083	not_mentioned	1.0	not_mentioned	correct	ok	not_mentioned	released	option_probability
Jev	imcs21	test	10435286	symptom_225	10435286	0.0022655640000000003	0.4790844580857083	not_mentioned	0.99	not_mentioned	correct	ok	not_mentioned	released	option_probability
Jev	imcs21	test	10435286	symptom_226	10435286	0.0022655640000000003	0.4790844580857083	not_mentioned	1.0	not_mentioned	correct	ok	not_mentioned	released	option_probability
Jev	imcs21	test	10435286	symptom_227	10435286	0.0022655640000000003	0.4790844580857083	not_mentioned	0.81	not_mentioned	correct	ok	not_mentioned	released	option_probability
Jev	imcs21	test	10435286	symptom_228	10435286	0.0022655640000000003	0.4790844580857083	not_mentioned	1.0	not_mentioned	correct	ok	not_mentioned	released	option_probability
Jev	imcs21	test	10435286	symptom_229	10435286	0.0022655640000000003	0.4790844580857083	not_mentioned	0.99	not_mentioned	correct	ok	not_mentioned	released	option_probability
Jev	imcs21	test	10435286	symptom_230	10435286	0.0022655640000000003	0.4790844580857083	not_mentioned	1.0	not_mentioned	correct	ok	not_mentioned	released	option_probability
Jev	imcs21	test	10435286	symptom_231	10435286	0.0022655640000000003	0.4790844580857083	not_mentioned	1.0	not_mentioned	correct	ok	not_mentioned	released	option_probability
Jev	imcs21	test	10435286	symptom_232	10435286	0.0022655640000000003	0.4790844580857083	not_mentioned	1.0	not_mentioned	correct	ok	not_mentioned	released	option_probability
Jev	imcs21	test	10435286	symptom_233	10435286	0.0022655640000000003	0.4790844580857083	not_mentioned	1.0	not_mentioned	correct	ok	not_mentioned	released	option_probability
Jev	imcs21	test	10435286	symptom_234	10435286	0.0022655640000000003	0.4790844580857083	not_mentioned	1.0	not_mentioned	correct	ok	not_mentioned	released	option_probability
Jev	imcs21	test	10435286	symptom_235	10435286	0.0022655640000000003	0.4790844580857083	not_mentioned	1.0	not_mentioned	correct	ok	not_mentioned	released	option_probability
Jev	imcs21	test	10435286	symptom_236	10435286	0.0022655640000000003	0.4790844580857083	not_mentioned	1.0	not_mentioned	correct	ok	not_mentioned	released	option_probability
Jev	imcs21	test	10435286	symptom_237	10435286	0.0022655640000000003	0.4790844580857083	not_mentioned	1.0	not_mentioned	correct	ok	not_mentioned	released	option_probability
Jev	imcs21	test	10435286	symptom_238	10435286	0.0022655640000000003	0.4790844580857083	not_mentioned	1.0	not_mentioned	correct	ok	not_mentioned	released	option_probability
Jev	imcs21	test	10435286	symptom_239	10435286	0.0022655640000000003	0.4790844580857083	not_mentioned	1.0	not_mentioned	correct	ok	not_mentioned	released	option_probability
Jev	imcs21	test	10435286	symptom_240	10435286	0.0022655640000000003	0.4790844580857083	not_mentioned	0.99	not_mentioned	correct	ok	not_mentioned	released	option_probability
Jev	imcs21	test	10435286	symptom_241	10435286	0.0022655640000000003	0.4790844580857083	not_mentioned	1.0	not_mentioned	correct	ok	not_mentioned	released	option_probability
Jev	imcs21	test	10435286	symptom_242	10435286	0.0022655640000000003	0.4790844580857083	not_mentioned	1.0	not_mentioned	correct	ok	not_mentioned	released	option_probability
Jev	imcs21	test	10435286	symptom_243	10435286	0.0022655640000000003	0.4790844580857083	not_mentioned	1.0	not_mentioned	correct	ok	not_mentioned	released	option_probability
Jev	imcs21	test	10435286	symptom_244	10435286	0.0022655640000000003	0.4790844580857083	not_mentioned	1.0	not_mentioned	correct	ok	not_mentioned	released	option_probability
Jev	imcs21	test	10435286	symptom_245	10435286	0.0022655640000000003	0.4790844580857083	not_mentioned	0.98	not_mentioned	correct	ok	not_mentioned	released	option_probability
Jev	imcs21	test	10435286	symptom_246	10435286	0.0022655640000000003	0.4790844580857083	not_mentioned	1.0	not_mentioned	correct	ok	not_mentioned	released	option_probability
Jev	imcs21	test	10435286	symptom_247	10435286	0.0022655640000000003	0.4790844580857083	not_mentioned	1.0	not_mentioned	correct	ok	not_mentioned	released	option_probability
Jev	imcs21	test	10435286	symptom_248	10435286	0.0022655640000000003	0.4790844580857083	not_mentioned	1.0	not_mentioned	correct	ok	not_mentioned	released	option_probability
Jev	imcs21	test	10435286	symptom_249	10435286	0.0022655640000000003	0.4790844580857083	not_mentioned	1.0	not_mentioned	correct	ok	not_mentioned	released	option_probability
Jev	imcs21	test	10435286	symptom_250	10435286	0.0022655640000000003	0.4790844580857083	not_mentioned	1.0	not_mentioned	correct	ok	not_mentioned	released	option_probability
Jev	imcs21	test	10435286	symptom_251	10435286	0.0022655640000000003	0.4790844580857083	not_mentioned	1.0	not_mentioned	correct	ok	not_mentioned	released	option_probability
Jev	imcs21	test	10435286	symptom_252	10435286	0.0022655640000000003	0.4790844580857083	not_mentioned	1.0	not_mentioned	correct	ok	not_mentioned	released	option_probability
Jev	imcs21	test	10435286	symptom_253	10435286	0.0022655640000000003	0.4790844580857083	not_mentioned	1.0	not_mentioned	correct	ok	not_mentioned	released	option_probability
Jev	imcs21	test	10435286	symptom_254	10435286	0.0022655640000000003	0.4790844580857083	negative	0.35	not_mentioned	incorrect	ok	not_mentioned	released	option_probability
Jev	imcs21	test	10435286	symptom_255	10435286	0.0022655640000000003	0.4790844580857083	not_mentioned	1.0	not_mentioned	correct	ok	not_mentioned	released	option_probability
Jev	imcs21	test	10435286	symptom_256	10435286	0.0022655640000000003	0.4790844580857083	not_mentioned	1.0	not_mentioned	correct	ok	not_mentioned	released	option_probability
Jev	imcs21	test	10435286	symptom_257	10435286	0.0022655640000000003	0.4790844580857083	not_mentioned	1.0	not_mentioned	correct	ok	not_mentioned	released	option_probability
Jev	imcs21	test	10435286	symptom_258	10435286	0.0022655640000000003	0.4790844580857083	not_mentioned	1.0	not_mentioned	correct	ok	not_mentioned	released	option_probability
Jev	imcs21	test	10435286	symptom_259	10435286	0.0022655640000000003	0.4790844580857083	not_mentioned	1.0	not_mentioned	correct	ok	not_mentioned	released	option_probability
Jev	imcs21	test	10435286	symptom_260	10435286	0.0022655640000000003	0.4790844580857083	not_mentioned	0.74	not_mentioned	correct	ok	not_mentioned	released	option_probability
Jev	imcs21	test	10435286	symptom_261	10435286	0.0022655640000000003	0.4790844580857083	not_mentioned	1.0	not_mentioned	correct	ok	not_mentioned	released	option_probability
Jev	imcs21	test	10435286	symptom_262	10435286	0.0022655640000000003	0.4790844580857083	not_mentioned	1.0	not_mentioned	correct	ok	not_mentioned	released	option_probability
Jev	imcs21	test	10435286	symptom_263	10435286	0.0022655640000000003	0.4790844580857083	not_mentioned	1.0	not_mentioned	correct	ok	not_mentioned	released	option_probability
Jev	imcs21	test	10435286	symptom_264	10435286	0.0022655640000000003	0.4790844580857083	not_mentioned	1.0	not_mentioned	correct	ok	not_mentioned	released	option_probability
Jev	imcs21	test	10435286	symptom_265	10435286	0.0022655640000000003	0.4790844580857083	not_mentioned	1.0	not_mentioned	correct	ok	not_mentioned	released	option_probability
Jev	imcs21	test	10435286	symptom_266	10435286	0.0022655640000000003	0.4790844580857083	not_mentioned	1.0	not_mentioned	correct	ok	not_mentioned	released	option_probability
Jev	imcs21	test	10435286	symptom_267	10435286	0.0022655640000000003	0.4790844580857083	not_mentioned	1.0	not_mentioned	correct	ok	not_mentioned	released	option_probability
Jev	imcs21	test	10435286	symptom_268	10435286	0.0022655640000000003	0.4790844580857083	not_mentioned	1.0	not_mentioned	correct	ok	not_mentioned	released	option_probability
Jev	imcs21	test	10435286	symptom_269	10435286	0.0022655640000000003	0.4790844580857083	not_mentioned	1.0	not_mentioned	correct	ok	not_mentioned	released	option_probability
Jev	imcs21	test	10435286	symptom_270	10435286	0.0022655640000000003	0.4790844580857083	not_mentioned	1.0	not_mentioned	correct	ok	not_mentioned	released	option_probability
Jev	imcs21	test	10435286	symptom_271	10435286	0.0022655640000000003	0.4790844580857083	not_mentioned	1.0	not_mentioned	correct	ok	not_mentioned	released	option_probability
Jev	imcs21	test	10435286	symptom_272	10435286	0.0022655640000000003	0.4790844580857083	not_mentioned	1.0	not_mentioned	correct	ok	not_mentioned	released	option_probability
Jev	imcs21	test	10435286	symptom_273	10435286	0.0022655640000000003	0.4790844580857083	not_mentioned	1.0	not_mentioned	correct	ok	not_mentioned	released	option_probability
Jev	imcs21	test	10435286	symptom_274	10435286	0.0022655640000000003	0.4790844580857083	not_mentioned	1.0	not_mentioned	correct	ok	not_mentioned	released	option_probability
Jev	imcs21	test	10435286	symptom_275	10435286	0.0022655640000000003	0.4790844580857083	not_mentioned	1.0	not_mentioned	correct	ok	not_mentioned	released	option_probability
Jev	imcs21	test	10435286	symptom_276	10435286	0.0022655640000000003	0.4790844580857083	not_mentioned	1.0	not_mentioned	correct	ok	not_mentioned	released	option_probability
Jev	imcs21	test	10435286	symptom_277	10435286	0.0022655640000000003	0.4790844580857083	not_mentioned	1.0	not_mentioned	correct	ok	not_mentioned	released	option_probability
Jev	imcs21	test	10435286	symptom_278	10435286	0.0022655640000000003	0.4790844580857083	not_mentioned	1.0	not_mentioned	correct	ok	not_mentioned	released	option_probability
Jev	imcs21	test	10435286	symptom_279	10435286	0.0022655640000000003	0.4790844580857083	not_mentioned	1.0	not_mentioned	correct	ok	not_mentioned	released	option_probability
Jev	imcs21	test	10435286	symptom_280	10435286	0.0022655640000000003	0.4790844580857083	not_mentioned	1.0	not_mentioned	correct	ok	not_mentioned	released	option_probability
Jev	imcs21	test	10435286	symptom_281	10435286	0.0022655640000000003	0.4790844580857083	not_mentioned	1.0	not_mentioned	correct	ok	not_mentioned	released	option_probability
Jev	imcs21	test	10435286	symptom_282	10435286	0.0022655640000000003	0.4790844580857083	not_mentioned	0.9	not_mentioned	correct	ok	not_mentioned	released	option_probability
Jev	imcs21	test	10435286	symptom_283	10435286	0.0022655640000000003	0.4790844580857083	not_mentioned	1.0	not_mentioned	correct	ok	not_mentioned	released	option_probability
Jev	imcs21	test	10435286	symptom_284	10435286	0.0022655640000000003	0.4790844580857083	not_mentioned	1.0	not_mentioned	correct	ok	not_mentioned	released	option_probability
Jev	imcs21	test	10435286	symptom_285	10435286	0.0022655640000000003	0.4790844580857083	not_mentioned	1.0	not_mentioned	correct	ok	not_mentioned	released	option_probability
Jev	imcs21	test	10435286	symptom_286	10435286	0.0022655640000000003	0.4790844580857083	not_mentioned	1.0	not_mentioned	correct	ok	not_mentioned	released	option_probability
Jev	imcs21	test	10435286	symptom_287	10435286	0.0022655640000000003	0.4790844580857083	not_mentioned	1.0	not_mentioned	correct	ok	not_mentioned	released	option_probability
Jev	imcs21	test	10435286	symptom_288	10435286	0.0022655640000000003	0.4790844580857083	not_mentioned	1.0	not_mentioned	correct	ok	not_mentioned	released	option_probability
Jev	imcs21	test	10435286	symptom_289	10435286	0.0022655640000000003	0.4790844580857083	not_mentioned	1.0	not_mentioned	correct	ok	not_mentioned	released	option_probability
Jev	imcs21	test	10435286	symptom_290	10435286	0.0022655640000000003	0.4790844580857083	not_mentioned	1.0	not_mentioned	correct	ok	not_mentioned	released	option_probability
Jev	imcs21	test	10435286	symptom_291	10435286	0.0022655640000000003	0.4790844580857083	not_mentioned	1.0	not_mentioned	correct	ok	not_mentioned	released	option_probability
Jev	imcs21	test	10435286	symptom_292	10435286	0.0022655640000000003	0.4790844580857083	not_mentioned	1.0	not_mentioned	correct	ok	not_mentioned	released	option_probability
Jev	imcs21	test	10435286	symptom_293	10435286	0.0022655640000000003	0.4790844580857083	not_mentioned	1.0	not_mentioned	correct	ok	not_mentioned	released	option_probability
Jev	imcs21	test	10435286	symptom_294	10435286	0.0022655640000000003	0.4790844580857083	not_mentioned	1.0	not_mentioned	correct	ok	not_mentioned	released	option_probability
Jev	imcs21	test	10435286	symptom_295	10435286	0.0022655640000000003	0.4790844580857083	not_mentioned	1.0	not_mentioned	correct	ok	not_mentioned	released	option_probability
Jev	imcs21	test	10435286	symptom_296	10435286	0.0022655640000000003	0.4790844580857083	not_mentioned	1.0	not_mentioned	correct	ok	not_mentioned	released	option_probability
Jev	imcs21	test	10435286	symptom_297	10435286	0.0022655640000000003	0.4790844580857083	not_mentioned	1.0	not_mentioned	correct	ok	not_mentioned	released	option_probability
Jev	imcs21	test	10435286	symptom_298	10435286	0.0022655640000000003	0.4790844580857083	not_mentioned	1.0	not_mentioned	correct	ok	not_mentioned	released	option_probability
Jev	imcs21	test	10435286	symptom_299	10435286	0.0022655640000000003	0.4790844580857083	not_mentioned	1.0	not_mentioned	correct	ok	not_mentioned	released	option_probability
Jev	imcs21	test	10435286	symptom_300	10435286	0.0022655640000000003	0.4790844580857083	not_mentioned	1.0	not_mentioned	correct	ok	not_mentioned	released	option_probability
Jev	imcs21	test	10435286	symptom_301	10435286	0.0022655640000000003	0.4790844580857083	not_mentioned	1.0	not_mentioned	correct	ok	not_mentioned	released	option_probability
Jev	imcs21	test	10435286	symptom_302	10435286	0.0022655640000000003	0.4790844580857083	not_mentioned	1.0	not_mentioned	correct	ok	not_mentioned	released	option_probability
Jev	imcs21	test	10435286	symptom_303	10435286	0.0022655640000000003	0.4790844580857083	not_mentioned	1.0	not_mentioned	correct	ok	not_mentioned	released	option_probability
Jev	imcs21	test	10435286	symptom_304	10435286	0.0022655640000000003	0.4790844580857083	not_mentioned	1.0	not_mentioned	correct	ok	not_mentioned	released	option_probability
Jev	imcs21	test	10435286	symptom_305	10435286	0.0022655640000000003	0.4790844580857083	not_mentioned	1.0	not_mentioned	correct	ok	not_mentioned	released	option_probability
Jev	imcs21	test	10435286	symptom_306	10435286	0.0022655640000000003	0.4790844580857083	not_mentioned	1.0	not_mentioned	correct	ok	not_mentioned	released	option_probability
Jev	imcs21	test	10435286	symptom_307	10435286	0.0022655640000000003	0.4790844580857083	not_mentioned	1.0	not_mentioned	correct	ok	not_mentioned	released	option_probability
Jev	imcs21	test	10435286	symptom_308	10435286	0.0022655640000000003	0.4790844580857083	not_mentioned	1.0	not_mentioned	correct	ok	not_mentioned	released	option_probability
Jev	imcs21	test	10435286	symptom_309	10435286	0.0022655640000000003	0.4790844580857083	not_mentioned	1.0	not_mentioned	correct	ok	not_mentioned	released	option_probability
Jev	imcs21	test	10435286	symptom_310	10435286	0.0022655640000000003	0.4790844580857083	not_mentioned	1.0	not_mentioned	correct	ok	not_mentioned	released	option_probability
Jev	imcs21	test	10435286	symptom_311	10435286	0.0022655640000000003	0.4790844580857083	not_mentioned	1.0	not_mentioned	correct	ok	not_mentioned	released	option_probability
Jev	imcs21	test	10435286	symptom_312	10435286	0.0022655640000000003	0.4790844580857083	not_mentioned	1.0	not_mentioned	correct	ok	not_mentioned	released	option_probability
Jev	imcs21	test	10435286	symptom_313	10435286	0.0022655640000000003	0.4790844580857083	not_mentioned	1.0	not_mentioned	correct	ok	not_mentioned	released	option_probability
Jev	imcs21	test	10435286	symptom_314	10435286	0.0022655640000000003	0.4790844580857083	not_mentioned	1.0	not_mentioned	correct	ok	not_mentioned	released	option_probability
Jev	imcs21	test	10435286	symptom_315	10435286	0.0022655640000000003	0.4790844580857083	not_mentioned	1.0	not_mentioned	correct	ok	not_mentioned	released	option_probability
Jev	imcs21	test	10435286	symptom_316	10435286	0.0022655640000000003	0.4790844580857083	not_mentioned	1.0	not_mentioned	correct	ok	not_mentioned	released	option_probability
Jev	imcs21	test	10435286	symptom_317	10435286	0.0022655640000000003	0.4790844580857083	not_mentioned	1.0	not_mentioned	correct	ok	not_mentioned	released	option_probability
Jev	imcs21	test	10435286	symptom_318	10435286	0.0022655640000000003	0.4790844580857083	not_mentioned	1.0	not_mentioned	correct	ok	not_mentioned	released	option_probability
Jev	imcs21	test	10435286	symptom_319	10435286	0.0022655640000000003	0.4790844580857083	not_mentioned	0.95	not_mentioned	correct	ok	not_mentioned	released	option_probability
Jev	imcs21	test	10435286	symptom_320	10435286	0.0022655640000000003	0.4790844580857083	not_mentioned	1.0	not_mentioned	correct	ok	not_mentioned	released	option_probability
Jev	imcs21	test	10435286	symptom_321	10435286	0.0022655640000000003	0.4790844580857083	not_mentioned	1.0	not_mentioned	correct	ok	not_mentioned	released	option_probability
Jev	imcs21	test	10435286	symptom_322	10435286	0.0022655640000000003	0.4790844580857083	not_mentioned	1.0	not_mentioned	correct	ok	not_mentioned	released	option_probability
Jev	imcs21	test	10435286	symptom_323	10435286	0.0022655640000000003	0.4790844580857083	not_mentioned	1.0	not_mentioned	correct	ok	not_mentioned	released	option_probability
Jev	imcs21	test	10435286	symptom_324	10435286	0.0022655640000000003	0.4790844580857083	not_mentioned	1.0	not_mentioned	correct	ok	not_mentioned	released	option_probability
Jev	imcs21	test	10435286	symptom_325	10435286	0.0022655640000000003	0.4790844580857083	not_mentioned	1.0	not_mentioned	correct	ok	not_mentioned	released	option_probability
Jev	imcs21	test	10435286	symptom_326	10435286	0.0022655640000000003	0.4790844580857083	not_mentioned	1.0	not_mentioned	correct	ok	not_mentioned	released	option_probability
Jev	imcs21	test	10435286	symptom_327	10435286	0.0022655640000000003	0.4790844580857083	not_mentioned	1.0	not_mentioned	correct	ok	not_mentioned	released	option_probability
Jev	imcs21	test	10435286	symptom_328	10435286	0.0022655640000000003	0.4790844580857083	not_mentioned	0.85	not_mentioned	correct	ok	not_mentioned	released	option_probability
Jev	imcs21	test	10435286	symptom_329	10435286	0.0022655640000000003	0.4790844580857083	not_mentioned	1.0	not_mentioned	correct	ok	not_mentioned	released	option_probability
Jev	imcs21	test	10435286	symptom_330	10435286	0.0022655640000000003	0.4790844580857083	not_mentioned	1.0	not_mentioned	correct	ok	not_mentioned	released	option_probability
Jev	imcs21	test	10438573	symptom_000	10438573	0.0022456980000000004	0.39633074996527284	not_mentioned	1.0	not_mentioned	correct	ok	not_mentioned	released	option_probability
Jev	imcs21	test	10438573	symptom_001	10438573	0.0022456980000000004	0.39633074996527284	positive	1.0	positive	correct	ok	positive	released	option_probability
Jev	imcs21	test	10438573	symptom_002	10438573	0.0022456980000000004	0.39633074996527284	uncertain	0.86	positive	incorrect	ok	positive	released	option_probability
Jev	imcs21	test	10438573	symptom_003	10438573	0.0022456980000000004	0.39633074996527284	not_mentioned	1.0	not_mentioned	correct	ok	not_mentioned	released	option_probability
Jev	imcs21	test	10438573	symptom_004	10438573	0.0022456980000000004	0.39633074996527284	positive	1.0	positive	correct	ok	positive	released	option_probability
Jev	imcs21	test	10438573	symptom_005	10438573	0.0022456980000000004	0.39633074996527284	not_mentioned	1.0	not_mentioned	correct	ok	not_mentioned	released	option_probability
Jev	imcs21	test	10438573	symptom_006	10438573	0.0022456980000000004	0.39633074996527284	positive	0.99	positive	correct	ok	positive	released	option_probability
Jev	imcs21	test	10438573	symptom_007	10438573	0.0022456980000000004	0.39633074996527284	not_mentioned	0.77	positive	incorrect	ok	positive	released	option_probability
Jev	imcs21	test	10438573	symptom_008	10438573	0.0022456980000000004	0.39633074996527284	not_mentioned	0.48	not_mentioned	correct	ok	not_mentioned	released	option_probability
Jev	imcs21	test	10438573	symptom_009	10438573	0.0022456980000000004	0.39633074996527284	not_mentioned	0.92	not_mentioned	correct	ok	not_mentioned	released	option_probability
Jev	imcs21	test	10438573	symptom_010	10438573	0.0022456980000000004	0.39633074996527284	not_mentioned	1.0	not_mentioned	correct	ok	not_mentioned	released	option_probability
Jev	imcs21	test	10438573	symptom_011	10438573	0.0022456980000000004	0.39633074996527284	not_mentioned	1.0	not_mentioned	correct	ok	not_mentioned	released	option_probability
Jev	imcs21	test	10438573	symptom_012	10438573	0.0022456980000000004	0.39633074996527284	not_mentioned	1.0	not_mentioned	correct	ok	not_mentioned	released	option_probability
Jev	imcs21	test	10438573	symptom_013	10438573	0.0022456980000000004	0.39633074996527284	not_mentioned	1.0	not_mentioned	correct	ok	not_mentioned	released	option_probability
Jev	imcs21	test	10438573	symptom_014	10438573	0.0022456980000000004	0.39633074996527284	uncertain	0.74	not_mentioned	incorrect	ok	not_mentioned	released	option_probability
Jev	imcs21	test	10438573	symptom_015	10438573	0.0022456980000000004	0.39633074996527284	not_mentioned	0.75	not_mentioned	correct	ok	not_mentioned	released	option_probability
Jev	imcs21	test	10438573	symptom_016	10438573	0.0022456980000000004	0.39633074996527284	not_mentioned	1.0	not_mentioned	correct	ok	not_mentioned	released	option_probability
Jev	imcs21	test	10438573	symptom_017	10438573	0.0022456980000000004	0.39633074996527284	not_mentioned	0.98	not_mentioned	correct	ok	not_mentioned	released	option_probability
Jev	imcs21	test	10438573	symptom_018	10438573	0.0022456980000000004	0.39633074996527284	negative	1.0	negative	correct	ok	negative	released	option_probability
Jev	imcs21	test	10438573	symptom_019	10438573	0.0022456980000000004	0.39633074996527284	not_mentioned	1.0	not_mentioned	correct	ok	not_mentioned	released	option_probability
Jev	imcs21	test	10438573	symptom_020	10438573	0.0022456980000000004	0.39633074996527284	not_mentioned	1.0	not_mentioned	correct	ok	not_mentioned	released	option_probability
Jev	imcs21	test	10438573	symptom_021	10438573	0.0022456980000000004	0.39633074996527284	not_mentioned	0.99	not_mentioned	correct	ok	not_mentioned	released	option_probability
Jev	imcs21	test	10438573	symptom_022	10438573	0.0022456980000000004	0.39633074996527284	not_mentioned	1.0	not_mentioned	correct	ok	not_mentioned	released	option_probability
Jev	imcs21	test	10438573	symptom_023	10438573	0.0022456980000000004	0.39633074996527284	not_mentioned	1.0	not_mentioned	correct	ok	not_mentioned	released	option_probability
Jev	imcs21	test	10438573	symptom_024	10438573	0.0022456980000000004	0.39633074996527284	not_mentioned	1.0	not_mentioned	correct	ok	not_mentioned	released	option_probability
Jev	imcs21	test	10438573	symptom_025	10438573	0.0022456980000000004	0.39633074996527284	not_mentioned	1.0	not_mentioned	correct	ok	not_mentioned	released	option_probability
Jev	imcs21	test	10438573	symptom_026	10438573	0.0022456980000000004	0.39633074996527284	not_mentioned	1.0	not_mentioned	correct	ok	not_mentioned	released	option_probability
Jev	imcs21	test	10438573	symptom_027	10438573	0.0022456980000000004	0.39633074996527284	not_mentioned	1.0	not_mentioned	correct	ok	not_mentioned	released	option_probability
Jev	imcs21	test	10438573	symptom_028	10438573	0.0022456980000000004	0.39633074996527284	not_mentioned	1.0	not_mentioned	correct	ok	not_mentioned	released	option_probability
Jev	imcs21	test	10438573	symptom_029	10438573	0.0022456980000000004	0.39633074996527284	not_mentioned	0.99	not_mentioned	correct	ok	not_mentioned	released	option_probability
Jev	imcs21	test	10438573	symptom_030	10438573	0.0022456980000000004	0.39633074996527284	not_mentioned	0.99	not_mentioned	correct	ok	not_mentioned	released	option_probability
Jev	imcs21	test	10438573	symptom_031	10438573	0.0022456980000000004	0.39633074996527284	not_mentioned	1.0	not_mentioned	correct	ok	not_mentioned	released	option_probability
Jev	imcs21	test	10438573	symptom_032	10438573	0.0022456980000000004	0.39633074996527284	not_mentioned	0.51	not_mentioned	correct	ok	not_mentioned	released	option_probability
Jev	imcs21	test	10438573	symptom_033	10438573	0.0022456980000000004	0.39633074996527284	not_mentioned	1.0	not_mentioned	correct	ok	not_mentioned	released	option_probability
Jev	imcs21	test	10438573	symptom_034	10438573	0.0022456980000000004	0.39633074996527284	not_mentioned	1.0	not_mentioned	correct	ok	not_mentioned	released	option_probability
Jev	imcs21	test	10438573	symptom_035	10438573	0.0022456980000000004	0.39633074996527284	not_mentioned	1.0	not_mentioned	correct	ok	not_mentioned	released	option_probability
Jev	imcs21	test	10438573	symptom_036	10438573	0.0022456980000000004	0.39633074996527284	not_mentioned	1.0	not_mentioned	correct	ok	not_mentioned	released	option_probability
Jev	imcs21	test	10438573	symptom_037	10438573	0.0022456980000000004	0.39633074996527284	uncertain	0.95	not_mentioned	incorrect	ok	not_mentioned	released	option_probability
Jev	imcs21	test	10438573	symptom_038	10438573	0.0022456980000000004	0.39633074996527284	not_mentioned	1.0	not_mentioned	correct	ok	not_mentioned	released	option_probability
Jev	imcs21	test	10438573	symptom_039	10438573	0.0022456980000000004	0.39633074996527284	not_mentioned	0.99	not_mentioned	correct	ok	not_mentioned	released	option_probability
Jev	imcs21	test	10438573	symptom_040	10438573	0.0022456980000000004	0.39633074996527284	not_mentioned	1.0	not_mentioned	correct	ok	not_mentioned	released	option_probability
Jev	imcs21	test	10438573	symptom_041	10438573	0.0022456980000000004	0.39633074996527284	uncertain	0.64	negative	incorrect	ok	negative	released	option_probability
Jev	imcs21	test	10438573	symptom_042	10438573	0.0022456980000000004	0.39633074996527284	not_mentioned	1.0	not_mentioned	correct	ok	not_mentioned	released	option_probability
Jev	imcs21	test	10438573	symptom_043	10438573	0.0022456980000000004	0.39633074996527284	not_mentioned	1.0	not_mentioned	correct	ok	not_mentioned	released	option_probability
Jev	imcs21	test	10438573	symptom_044	10438573	0.0022456980000000004	0.39633074996527284	uncertain	0.88	not_mentioned	incorrect	ok	not_mentioned	released	option_probability
Jev	imcs21	test	10438573	symptom_045	10438573	0.0022456980000000004	0.39633074996527284	not_mentioned	0.99	not_mentioned	correct	ok	not_mentioned	released	option_probability
Jev	imcs21	test	10438573	symptom_046	10438573	0.0022456980000000004	0.39633074996527284	not_mentioned	1.0	not_mentioned	correct	ok	not_mentioned	released	option_probability
Jev	imcs21	test	10438573	symptom_047	10438573	0.0022456980000000004	0.39633074996527284	not_mentioned	1.0	not_mentioned	correct	ok	not_mentioned	released	option_probability
Jev	imcs21	test	10438573	symptom_048	10438573	0.0022456980000000004	0.39633074996527284	not_mentioned	1.0	not_mentioned	correct	ok	not_mentioned	released	option_probability
Jev	imcs21	test	10438573	symptom_049	10438573	0.0022456980000000004	0.39633074996527284	not_mentioned	0.99	not_mentioned	correct	ok	not_mentioned	released	option_probability
Jev	imcs21	test	10438573	symptom_050	10438573	0.0022456980000000004	0.39633074996527284	not_mentioned	1.0	not_mentioned	correct	ok	not_mentioned	released	option_probability
Jev	imcs21	test	10438573	symptom_051	10438573	0.0022456980000000004	0.39633074996527284	not_mentioned	1.0	not_mentioned	correct	ok	not_mentioned	released	option_probability
Jev	imcs21	test	10438573	symptom_052	10438573	0.0022456980000000004	0.39633074996527284	not_mentioned	0.99	not_mentioned	correct	ok	not_mentioned	released	option_probability
Jev	imcs21	test	10438573	symptom_053	10438573	0.0022456980000000004	0.39633074996527284	not_mentioned	1.0	not_mentioned	correct	ok	not_mentioned	released	option_probability
Jev	imcs21	test	10438573	symptom_054	10438573	0.0022456980000000004	0.39633074996527284	not_mentioned	1.0	not_mentioned	correct	ok	not_mentioned	released	option_probability
Jev	imcs21	test	10438573	symptom_055	10438573	0.0022456980000000004	0.39633074996527284	not_mentioned	1.0	not_mentioned	correct	ok	not_mentioned	released	option_probability
Jev	imcs21	test	10438573	symptom_056	10438573	0.0022456980000000004	0.39633074996527284	uncertain	0.59	negative	incorrect	ok	negative	released	option_probability
Jev	imcs21	test	10438573	symptom_057	10438573	0.0022456980000000004	0.39633074996527284	not_mentioned	1.0	not_mentioned	correct	ok	not_mentioned	released	option_probability
Jev	imcs21	test	10438573	symptom_058	10438573	0.0022456980000000004	0.39633074996527284	not_mentioned	0.99	not_mentioned	correct	ok	not_mentioned	released	option_probability
Jev	imcs21	test	10438573	symptom_059	10438573	0.0022456980000000004	0.39633074996527284	not_mentioned	1.0	not_mentioned	correct	ok	not_mentioned	released	option_probability
Jev	imcs21	test	10438573	symptom_060	10438573	0.0022456980000000004	0.39633074996527284	not_mentioned	1.0	not_mentioned	correct	ok	not_mentioned	released	option_probability
Jev	imcs21	test	10438573	symptom_061	10438573	0.0022456980000000004	0.39633074996527284	not_mentioned	1.0	not_mentioned	correct	ok	not_mentioned	released	option_probability
Jev	imcs21	test	10438573	symptom_062	10438573	0.0022456980000000004	0.39633074996527284	not_mentioned	1.0	not_mentioned	correct	ok	not_mentioned	released	option_probability
Jev	imcs21	test	10438573	symptom_063	10438573	0.0022456980000000004	0.39633074996527284	not_mentioned	1.0	not_mentioned	correct	ok	not_mentioned	released	option_probability
Jev	imcs21	test	10438573	symptom_064	10438573	0.0022456980000000004	0.39633074996527284	not_mentioned	1.0	not_mentioned	correct	ok	not_mentioned	released	option_probability
Jev	imcs21	test	10438573	symptom_065	10438573	0.0022456980000000004	0.39633074996527284	not_mentioned	1.0	not_mentioned	correct	ok	not_mentioned	released	option_probability
Jev	imcs21	test	10438573	symptom_066	10438573	0.0022456980000000004	0.39633074996527284	uncertain	0.52	not_mentioned	incorrect	ok	not_mentioned	released	option_probability
Jev	imcs21	test	10438573	symptom_067	10438573	0.0022456980000000004	0.39633074996527284	not_mentioned	1.0	not_mentioned	correct	ok	not_mentioned	released	option_probability
Jev	imcs21	test	10438573	symptom_068	10438573	0.0022456980000000004	0.39633074996527284	not_mentioned	1.0	not_mentioned	correct	ok	not_mentioned	released	option_probability
Jev	imcs21	test	10438573	symptom_069	10438573	0.0022456980000000004	0.39633074996527284	not_mentioned	1.0	not_mentioned	correct	ok	not_mentioned	released	option_probability
Jev	imcs21	test	10438573	symptom_070	10438573	0.0022456980000000004	0.39633074996527284	not_mentioned	1.0	not_mentioned	correct	ok	not_mentioned	released	option_probability
Jev	imcs21	test	10438573	symptom_071	10438573	0.0022456980000000004	0.39633074996527284	not_mentioned	1.0	not_mentioned	correct	ok	not_mentioned	released	option_probability
Jev	imcs21	test	10438573	symptom_072	10438573	0.0022456980000000004	0.39633074996527284	not_mentioned	1.0	not_mentioned	correct	ok	not_mentioned	released	option_probability
Jev	imcs21	test	10438573	symptom_073	10438573	0.0022456980000000004	0.39633074996527284	not_mentioned	1.0	not_mentioned	correct	ok	not_mentioned	released	option_probability
Jev	imcs21	test	10438573	symptom_074	10438573	0.0022456980000000004	0.39633074996527284	not_mentioned	1.0	not_mentioned	correct	ok	not_mentioned	released	option_probability
Jev	imcs21	test	10438573	symptom_075	10438573	0.0022456980000000004	0.39633074996527284	positive	1.0	not_mentioned	incorrect	ok	not_mentioned	released	option_probability
Jev	imcs21	test	10438573	symptom_076	10438573	0.0022456980000000004	0.39633074996527284	negative	0.66	not_mentioned	incorrect	ok	not_mentioned	released	option_probability
Jev	imcs21	test	10438573	symptom_077	10438573	0.0022456980000000004	0.39633074996527284	not_mentioned	1.0	not_mentioned	correct	ok	not_mentioned	released	option_probability
Jev	imcs21	test	10438573	symptom_078	10438573	0.0022456980000000004	0.39633074996527284	not_mentioned	1.0	not_mentioned	correct	ok	not_mentioned	released	option_probability
Jev	imcs21	test	10438573	symptom_079	10438573	0.0022456980000000004	0.39633074996527284	not_mentioned	1.0	not_mentioned	correct	ok	not_mentioned	released	option_probability
Jev	imcs21	test	10438573	symptom_080	10438573	0.0022456980000000004	0.39633074996527284	uncertain	0.92	not_mentioned	incorrect	ok	not_mentioned	released	option_probability
Jev	imcs21	test	10438573	symptom_081	10438573	0.0022456980000000004	0.39633074996527284	not_mentioned	1.0	not_mentioned	correct	ok	not_mentioned	released	option_probability
Jev	imcs21	test	10438573	symptom_082	10438573	0.0022456980000000004	0.39633074996527284	not_mentioned	1.0	not_mentioned	correct	ok	not_mentioned	released	option_probability
Jev	imcs21	test	10438573	symptom_083	10438573	0.0022456980000000004	0.39633074996527284	uncertain	0.87	not_mentioned	incorrect	ok	not_mentioned	released	option_probability
Jev	imcs21	test	10438573	symptom_084	10438573	0.0022456980000000004	0.39633074996527284	not_mentioned	1.0	not_mentioned	correct	ok	not_mentioned	released	option_probability
Jev	imcs21	test	10438573	symptom_085	10438573	0.0022456980000000004	0.39633074996527284	not_mentioned	1.0	not_mentioned	correct	ok	not_mentioned	released	option_probability
Jev	imcs21	test	10438573	symptom_086	10438573	0.0022456980000000004	0.39633074996527284	not_mentioned	0.7	negative	incorrect	ok	negative	released	option_probability
Jev	imcs21	test	10438573	symptom_087	10438573	0.0022456980000000004	0.39633074996527284	not_mentioned	1.0	not_mentioned	correct	ok	not_mentioned	released	option_probability
Jev	imcs21	test	10438573	symptom_088	10438573	0.0022456980000000004	0.39633074996527284	not_mentioned	1.0	not_mentioned	correct	ok	not_mentioned	released	option_probability
Jev	imcs21	test	10438573	symptom_089	10438573	0.0022456980000000004	0.39633074996527284	uncertain	0.53	not_mentioned	incorrect	ok	not_mentioned	released	option_probability
Jev	imcs21	test	10438573	symptom_090	10438573	0.0022456980000000004	0.39633074996527284	not_mentioned	1.0	not_mentioned	correct	ok	not_mentioned	released	option_probability
Jev	imcs21	test	10438573	symptom_091	10438573	0.0022456980000000004	0.39633074996527284	not_mentioned	1.0	not_mentioned	correct	ok	not_mentioned	released	option_probability
Jev	imcs21	test	10438573	symptom_092	10438573	0.0022456980000000004	0.39633074996527284	not_mentioned	1.0	not_mentioned	correct	ok	not_mentioned	released	option_probability
Jev	imcs21	test	10438573	symptom_093	10438573	0.0022456980000000004	0.39633074996527284	not_mentioned	1.0	not_mentioned	correct	ok	not_mentioned	released	option_probability
Jev	imcs21	test	10438573	symptom_094	10438573	0.0022456980000000004	0.39633074996527284	not_mentioned	1.0	not_mentioned	correct	ok	not_mentioned	released	option_probability
Jev	imcs21	test	10438573	symptom_095	10438573	0.0022456980000000004	0.39633074996527284	not_mentioned	1.0	not_mentioned	correct	ok	not_mentioned	released	option_probability
Jev	imcs21	test	10438573	symptom_096	10438573	0.0022456980000000004	0.39633074996527284	not_mentioned	1.0	not_mentioned	correct	ok	not_mentioned	released	option_probability
Jev	imcs21	test	10438573	symptom_097	10438573	0.0022456980000000004	0.39633074996527284	not_mentioned	1.0	not_mentioned	correct	ok	not_mentioned	released	option_probability
Jev	imcs21	test	10438573	symptom_098	10438573	0.0022456980000000004	0.39633074996527284	not_mentioned	1.0	not_mentioned	correct	ok	not_mentioned	released	option_probability
Jev	imcs21	test	10438573	symptom_099	10438573	0.0022456980000000004	0.39633074996527284	not_mentioned	1.0	not_mentioned	correct	ok	not_mentioned	released	option_probability
Jev	imcs21	test	10438573	symptom_100	10438573	0.0022456980000000004	0.39633074996527284	not_mentioned	0.95	not_mentioned	correct	ok	not_mentioned	released	option_probability
Jev	imcs21	test	10438573	symptom_101	10438573	0.0022456980000000004	0.39633074996527284	not_mentioned	1.0	not_mentioned	correct	ok	not_mentioned	released	option_probability
Jev	imcs21	test	10438573	symptom_102	10438573	0.0022456980000000004	0.39633074996527284	not_mentioned	1.0	not_mentioned	correct	ok	not_mentioned	released	option_probability
Jev	imcs21	test	10438573	symptom_103	10438573	0.0022456980000000004	0.39633074996527284	not_mentioned	1.0	not_mentioned	correct	ok	not_mentioned	released	option_probability
Jev	imcs21	test	10438573	symptom_104	10438573	0.0022456980000000004	0.39633074996527284	not_mentioned	1.0	not_mentioned	correct	ok	not_mentioned	released	option_probability
Jev	imcs21	test	10438573	symptom_105	10438573	0.0022456980000000004	0.39633074996527284	not_mentioned	1.0	not_mentioned	correct	ok	not_mentioned	released	option_probability
Jev	imcs21	test	10438573	symptom_106	10438573	0.0022456980000000004	0.39633074996527284	not_mentioned	1.0	not_mentioned	correct	ok	not_mentioned	released	option_probability
Jev	imcs21	test	10438573	symptom_107	10438573	0.0022456980000000004	0.39633074996527284	not_mentioned	1.0	not_mentioned	correct	ok	not_mentioned	released	option_probability
Jev	imcs21	test	10438573	symptom_108	10438573	0.0022456980000000004	0.39633074996527284	not_mentioned	0.99	not_mentioned	correct	ok	not_mentioned	released	option_probability
Jev	imcs21	test	10438573	symptom_109	10438573	0.0022456980000000004	0.39633074996527284	uncertain	0.99	uncertain	correct	ok	uncertain	released	option_probability
Jev	imcs21	test	10438573	symptom_110	10438573	0.0022456980000000004	0.39633074996527284	not_mentioned	1.0	not_mentioned	correct	ok	not_mentioned	released	option_probability
Jev	imcs21	test	10438573	symptom_111	10438573	0.0022456980000000004	0.39633074996527284	not_mentioned	1.0	not_mentioned	correct	ok	not_mentioned	released	option_probability
Jev	imcs21	test	10438573	symptom_112	10438573	0.0022456980000000004	0.39633074996527284	not_mentioned	1.0	not_mentioned	correct	ok	not_mentioned	released	option_probability
Jev	imcs21	test	10438573	symptom_113	10438573	0.0022456980000000004	0.39633074996527284	not_mentioned	1.0	not_mentioned	correct	ok	not_mentioned	released	option_probability
Jev	imcs21	test	10438573	symptom_114	10438573	0.0022456980000000004	0.39633074996527284	not_mentioned	1.0	not_mentioned	correct	ok	not_mentioned	released	option_probability
Jev	imcs21	test	10438573	symptom_115	10438573	0.0022456980000000004	0.39633074996527284	not_mentioned	1.0	not_mentioned	correct	ok	not_mentioned	released	option_probability
Jev	imcs21	test	10438573	symptom_116	10438573	0.0022456980000000004	0.39633074996527284	not_mentioned	1.0	not_mentioned	correct	ok	not_mentioned	released	option_probability
Jev	imcs21	test	10438573	symptom_117	10438573	0.0022456980000000004	0.39633074996527284	not_mentioned	1.0	not_mentioned	correct	ok	not_mentioned	released	option_probability
Jev	imcs21	test	10438573	symptom_118	10438573	0.0022456980000000004	0.39633074996527284	not_mentioned	0.99	not_mentioned	correct	ok	not_mentioned	released	option_probability
Jev	imcs21	test	10438573	symptom_119	10438573	0.0022456980000000004	0.39633074996527284	not_mentioned	1.0	not_mentioned	correct	ok	not_mentioned	released	option_probability
Jev	imcs21	test	10438573	symptom_120	10438573	0.0022456980000000004	0.39633074996527284	not_mentioned	1.0	not_mentioned	correct	ok	not_mentioned	released	option_probability
Jev	imcs21	test	10438573	symptom_121	10438573	0.0022456980000000004	0.39633074996527284	not_mentioned	1.0	not_mentioned	correct	ok	not_mentioned	released	option_probability
Jev	imcs21	test	10438573	symptom_122	10438573	0.0022456980000000004	0.39633074996527284	not_mentioned	1.0	not_mentioned	correct	ok	not_mentioned	released	option_probability
Jev	imcs21	test	10438573	symptom_123	10438573	0.0022456980000000004	0.39633074996527284	not_mentioned	0.99	not_mentioned	correct	ok	not_mentioned	released	option_probability
Jev	imcs21	test	10438573	symptom_124	10438573	0.0022456980000000004	0.39633074996527284	not_mentioned	0.93	not_mentioned	correct	ok	not_mentioned	released	option_probability
Jev	imcs21	test	10438573	symptom_125	10438573	0.0022456980000000004	0.39633074996527284	not_mentioned	1.0	not_mentioned	correct	ok	not_mentioned	released	option_probability
Jev	imcs21	test	10438573	symptom_126	10438573	0.0022456980000000004	0.39633074996527284	not_mentioned	1.0	not_mentioned	correct	ok	not_mentioned	released	option_probability
Jev	imcs21	test	10438573	symptom_127	10438573	0.0022456980000000004	0.39633074996527284	not_mentioned	0.99	not_mentioned	correct	ok	not_mentioned	released	option_probability
Jev	imcs21	test	10438573	symptom_128	10438573	0.0022456980000000004	0.39633074996527284	not_mentioned	0.98	not_mentioned	correct	ok	not_mentioned	released	option_probability
Jev	imcs21	test	10438573	symptom_129	10438573	0.0022456980000000004	0.39633074996527284	not_mentioned	1.0	not_mentioned	correct	ok	not_mentioned	released	option_probability
Jev	imcs21	test	10438573	symptom_130	10438573	0.0022456980000000004	0.39633074996527284	not_mentioned	1.0	not_mentioned	correct	ok	not_mentioned	released	option_probability
Jev	imcs21	test	10438573	symptom_131	10438573	0.0022456980000000004	0.39633074996527284	not_mentioned	1.0	not_mentioned	correct	ok	not_mentioned	released	option_probability
Jev	imcs21	test	10438573	symptom_132	10438573	0.0022456980000000004	0.39633074996527284	not_mentioned	1.0	not_mentioned	correct	ok	not_mentioned	released	option_probability
Jev	imcs21	test	10438573	symptom_133	10438573	0.0022456980000000004	0.39633074996527284	not_mentioned	1.0	not_mentioned	correct	ok	not_mentioned	released	option_probability
Jev	imcs21	test	10438573	symptom_134	10438573	0.0022456980000000004	0.39633074996527284	not_mentioned	1.0	not_mentioned	correct	ok	not_mentioned	released	option_probability
Jev	imcs21	test	10438573	symptom_135	10438573	0.0022456980000000004	0.39633074996527284	not_mentioned	1.0	not_mentioned	correct	ok	not_mentioned	released	option_probability
Jev	imcs21	test	10438573	symptom_136	10438573	0.0022456980000000004	0.39633074996527284	not_mentioned	1.0	not_mentioned	correct	ok	not_mentioned	released	option_probability
Jev	imcs21	test	10438573	symptom_137	10438573	0.0022456980000000004	0.39633074996527284	not_mentioned	1.0	not_mentioned	correct	ok	not_mentioned	released	option_probability
Jev	imcs21	test	10438573	symptom_138	10438573	0.0022456980000000004	0.39633074996527284	not_mentioned	0.99	not_mentioned	correct	ok	not_mentioned	released	option_probability
Jev	imcs21	test	10438573	symptom_139	10438573	0.0022456980000000004	0.39633074996527284	not_mentioned	1.0	not_mentioned	correct	ok	not_mentioned	released	option_probability
Jev	imcs21	test	10438573	symptom_140	10438573	0.0022456980000000004	0.39633074996527284	not_mentioned	1.0	not_mentioned	correct	ok	not_mentioned	released	option_probability
Jev	imcs21	test	10438573	symptom_141	10438573	0.0022456980000000004	0.39633074996527284	not_mentioned	0.97	not_mentioned	correct	ok	not_mentioned	released	option_probability
Jev	imcs21	test	10438573	symptom_142	10438573	0.0022456980000000004	0.39633074996527284	not_mentioned	1.0	not_mentioned	correct	ok	not_mentioned	released	option_probability
Jev	imcs21	test	10438573	symptom_143	10438573	0.0022456980000000004	0.39633074996527284	not_mentioned	1.0	not_mentioned	correct	ok	not_mentioned	released	option_probability
Jev	imcs21	test	10438573	symptom_144	10438573	0.0022456980000000004	0.39633074996527284	not_mentioned	1.0	not_mentioned	correct	ok	not_mentioned	released	option_probability
Jev	imcs21	test	10438573	symptom_145	10438573	0.0022456980000000004	0.39633074996527284	not_mentioned	1.0	not_mentioned	correct	ok	not_mentioned	released	option_probability
Jev	imcs21	test	10438573	symptom_146	10438573	0.0022456980000000004	0.39633074996527284	not_mentioned	1.0	not_mentioned	correct	ok	not_mentioned	released	option_probability
Jev	imcs21	test	10438573	symptom_147	10438573	0.0022456980000000004	0.39633074996527284	not_mentioned	1.0	not_mentioned	correct	ok	not_mentioned	released	option_probability
Jev	imcs21	test	10438573	symptom_148	10438573	0.0022456980000000004	0.39633074996527284	not_mentioned	1.0	not_mentioned	correct	ok	not_mentioned	released	option_probability
Jev	imcs21	test	10438573	symptom_149	10438573	0.0022456980000000004	0.39633074996527284	not_mentioned	1.0	not_mentioned	correct	ok	not_mentioned	released	option_probability
Jev	imcs21	test	10438573	symptom_150	10438573	0.0022456980000000004	0.39633074996527284	not_mentioned	1.0	not_mentioned	correct	ok	not_mentioned	released	option_probability
Jev	imcs21	test	10438573	symptom_151	10438573	0.0022456980000000004	0.39633074996527284	not_mentioned	1.0	not_mentioned	correct	ok	not_mentioned	released	option_probability
Jev	imcs21	test	10438573	symptom_152	10438573	0.0022456980000000004	0.39633074996527284	not_mentioned	1.0	not_mentioned	correct	ok	not_mentioned	released	option_probability
Jev	imcs21	test	10438573	symptom_153	10438573	0.0022456980000000004	0.39633074996527284	not_mentioned	1.0	not_mentioned	correct	ok	not_mentioned	released	option_probability
Jev	imcs21	test	10438573	symptom_154	10438573	0.0022456980000000004	0.39633074996527284	not_mentioned	0.53	not_mentioned	correct	ok	not_mentioned	released	option_probability
Jev	imcs21	test	10438573	symptom_155	10438573	0.0022456980000000004	0.39633074996527284	not_mentioned	1.0	not_mentioned	correct	ok	not_mentioned	released	option_probability
Jev	imcs21	test	10438573	symptom_156	10438573	0.0022456980000000004	0.39633074996527284	not_mentioned	1.0	not_mentioned	correct	ok	not_mentioned	released	option_probability
Jev	imcs21	test	10438573	symptom_157	10438573	0.0022456980000000004	0.39633074996527284	not_mentioned	1.0	not_mentioned	correct	ok	not_mentioned	released	option_probability
Jev	imcs21	test	10438573	symptom_158	10438573	0.0022456980000000004	0.39633074996527284	not_mentioned	0.65	not_mentioned	correct	ok	not_mentioned	released	option_probability
Jev	imcs21	test	10438573	symptom_159	10438573	0.0022456980000000004	0.39633074996527284	not_mentioned	1.0	not_mentioned	correct	ok	not_mentioned	released	option_probability
Jev	imcs21	test	10438573	symptom_160	10438573	0.0022456980000000004	0.39633074996527284	not_mentioned	1.0	not_mentioned	correct	ok	not_mentioned	released	option_probability
Jev	imcs21	test	10438573	symptom_161	10438573	0.0022456980000000004	0.39633074996527284	not_mentioned	1.0	not_mentioned	correct	ok	not_mentioned	released	option_probability
Jev	imcs21	test	10438573	symptom_162	10438573	0.0022456980000000004	0.39633074996527284	not_mentioned	1.0	not_mentioned	correct	ok	not_mentioned	released	option_probability
Jev	imcs21	test	10438573	symptom_163	10438573	0.0022456980000000004	0.39633074996527284	not_mentioned	1.0	not_mentioned	correct	ok	not_mentioned	released	option_probability
Jev	imcs21	test	10438573	symptom_164	10438573	0.0022456980000000004	0.39633074996527284	not_mentioned	1.0	not_mentioned	correct	ok	not_mentioned	released	option_probability
Jev	imcs21	test	10438573	symptom_165	10438573	0.0022456980000000004	0.39633074996527284	not_mentioned	1.0	not_mentioned	correct	ok	not_mentioned	released	option_probability
Jev	imcs21	test	10438573	symptom_166	10438573	0.0022456980000000004	0.39633074996527284	not_mentioned	1.0	not_mentioned	correct	ok	not_mentioned	released	option_probability
Jev	imcs21	test	10438573	symptom_167	10438573	0.0022456980000000004	0.39633074996527284	not_mentioned	0.86	not_mentioned	correct	ok	not_mentioned	released	option_probability
Jev	imcs21	test	10438573	symptom_168	10438573	0.0022456980000000004	0.39633074996527284	not_mentioned	1.0	not_mentioned	correct	ok	not_mentioned	released	option_probability
Jev	imcs21	test	10438573	symptom_169	10438573	0.0022456980000000004	0.39633074996527284	not_mentioned	1.0	not_mentioned	correct	ok	not_mentioned	released	option_probability
Jev	imcs21	test	10438573	symptom_170	10438573	0.0022456980000000004	0.39633074996527284	not_mentioned	1.0	not_mentioned	correct	ok	not_mentioned	released	option_probability
Jev	imcs21	test	10438573	symptom_171	10438573	0.0022456980000000004	0.39633074996527284	not_mentioned	1.0	not_mentioned	correct	ok	not_mentioned	released	option_probability
Jev	imcs21	test	10438573	symptom_172	10438573	0.0022456980000000004	0.39633074996527284	not_mentioned	1.0	not_mentioned	correct	ok	not_mentioned	released	option_probability
Jev	imcs21	test	10438573	symptom_173	10438573	0.0022456980000000004	0.39633074996527284	not_mentioned	1.0	not_mentioned	correct	ok	not_mentioned	released	option_probability
Jev	imcs21	test	10438573	symptom_174	10438573	0.0022456980000000004	0.39633074996527284	not_mentioned	1.0	not_mentioned	correct	ok	not_mentioned	released	option_probability
Jev	imcs21	test	10438573	symptom_175	10438573	0.0022456980000000004	0.39633074996527284	not_mentioned	1.0	not_mentioned	correct	ok	not_mentioned	released	option_probability
Jev	imcs21	test	10438573	symptom_176	10438573	0.0022456980000000004	0.39633074996527284	not_mentioned	1.0	not_mentioned	correct	ok	not_mentioned	released	option_probability
Jev	imcs21	test	10438573	symptom_177	10438573	0.0022456980000000004	0.39633074996527284	not_mentioned	1.0	not_mentioned	correct	ok	not_mentioned	released	option_probability
Jev	imcs21	test	10438573	symptom_178	10438573	0.0022456980000000004	0.39633074996527284	not_mentioned	1.0	not_mentioned	correct	ok	not_mentioned	released	option_probability
Jev	imcs21	test	10438573	symptom_179	10438573	0.0022456980000000004	0.39633074996527284	not_mentioned	1.0	not_mentioned	correct	ok	not_mentioned	released	option_probability
Jev	imcs21	test	10438573	symptom_180	10438573	0.0022456980000000004	0.39633074996527284	not_mentioned	1.0	not_mentioned	correct	ok	not_mentioned	released	option_probability
Jev	imcs21	test	10438573	symptom_181	10438573	0.0022456980000000004	0.39633074996527284	not_mentioned	1.0	not_mentioned	correct	ok	not_mentioned	released	option_probability
Jev	imcs21	test	10438573	symptom_182	10438573	0.0022456980000000004	0.39633074996527284	not_mentioned	0.97	not_mentioned	correct	ok	not_mentioned	released	option_probability
Jev	imcs21	test	10438573	symptom_183	10438573	0.0022456980000000004	0.39633074996527284	not_mentioned	1.0	not_mentioned	correct	ok	not_mentioned	released	option_probability
Jev	imcs21	test	10438573	symptom_184	10438573	0.0022456980000000004	0.39633074996527284	not_mentioned	1.0	not_mentioned	correct	ok	not_mentioned	released	option_probability
Jev	imcs21	test	10438573	symptom_185	10438573	0.0022456980000000004	0.39633074996527284	not_mentioned	0.97	not_mentioned	correct	ok	not_mentioned	released	option_probability
Jev	imcs21	test	10438573	symptom_186	10438573	0.0022456980000000004	0.39633074996527284	not_mentioned	1.0	not_mentioned	correct	ok	not_mentioned	released	option_probability
Jev	imcs21	test	10438573	symptom_187	10438573	0.0022456980000000004	0.39633074996527284	not_mentioned	1.0	not_mentioned	correct	ok	not_mentioned	released	option_probability
Jev	imcs21	test	10438573	symptom_188	10438573	0.0022456980000000004	0.39633074996527284	not_mentioned	1.0	not_mentioned	correct	ok	not_mentioned	released	option_probability
Jev	imcs21	test	10438573	symptom_189	10438573	0.0022456980000000004	0.39633074996527284	not_mentioned	1.0	not_mentioned	correct	ok	not_mentioned	released	option_probability
Jev	imcs21	test	10438573	symptom_190	10438573	0.0022456980000000004	0.39633074996527284	not_mentioned	1.0	not_mentioned	correct	ok	not_mentioned	released	option_probability
Jev	imcs21	test	10438573	symptom_191	10438573	0.0022456980000000004	0.39633074996527284	not_mentioned	0.97	not_mentioned	correct	ok	not_mentioned	released	option_probability
Jev	imcs21	test	10438573	symptom_192	10438573	0.0022456980000000004	0.39633074996527284	not_mentioned	1.0	not_mentioned	correct	ok	not_mentioned	released	option_probability
Jev	imcs21	test	10438573	symptom_193	10438573	0.0022456980000000004	0.39633074996527284	not_mentioned	1.0	not_mentioned	correct	ok	not_mentioned	released	option_probability
Jev	imcs21	test	10438573	symptom_194	10438573	0.0022456980000000004	0.39633074996527284	not_mentioned	1.0	not_mentioned	correct	ok	not_mentioned	released	option_probability
Jev	imcs21	test	10438573	symptom_195	10438573	0.0022456980000000004	0.39633074996527284	not_mentioned	1.0	not_mentioned	correct	ok	not_mentioned	released	option_probability
Jev	imcs21	test	10438573	symptom_196	10438573	0.0022456980000000004	0.39633074996527284	not_mentioned	1.0	not_mentioned	correct	ok	not_mentioned	released	option_probability
Jev	imcs21	test	10438573	symptom_197	10438573	0.0022456980000000004	0.39633074996527284	not_mentioned	1.0	not_mentioned	correct	ok	not_mentioned	released	option_probability
Jev	imcs21	test	10438573	symptom_198	10438573	0.0022456980000000004	0.39633074996527284	not_mentioned	1.0	not_mentioned	correct	ok	not_mentioned	released	option_probability
Jev	imcs21	test	10438573	symptom_199	10438573	0.0022456980000000004	0.39633074996527284	not_mentioned	1.0	not_mentioned	correct	ok	not_mentioned	released	option_probability
Jev	imcs21	test	10438573	symptom_200	10438573	0.0022456980000000004	0.39633074996527284	not_mentioned	1.0	not_mentioned	correct	ok	not_mentioned	released	option_probability
Jev	imcs21	test	10438573	symptom_201	10438573	0.0022456980000000004	0.39633074996527284	not_mentioned	1.0	not_mentioned	correct	ok	not_mentioned	released	option_probability
Jev	imcs21	test	10438573	symptom_202	10438573	0.0022456980000000004	0.39633074996527284	not_mentioned	1.0	not_mentioned	correct	ok	not_mentioned	released	option_probability
Jev	imcs21	test	10438573	symptom_203	10438573	0.0022456980000000004	0.39633074996527284	not_mentioned	1.0	not_mentioned	correct	ok	not_mentioned	released	option_probability
Jev	imcs21	test	10438573	symptom_204	10438573	0.0022456980000000004	0.39633074996527284	not_mentioned	1.0	not_mentioned	correct	ok	not_mentioned	released	option_probability
Jev	imcs21	test	10438573	symptom_205	10438573	0.0022456980000000004	0.39633074996527284	not_mentioned	1.0	not_mentioned	correct	ok	not_mentioned	released	option_probability
Jev	imcs21	test	10438573	symptom_206	10438573	0.0022456980000000004	0.39633074996527284	not_mentioned	1.0	not_mentioned	correct	ok	not_mentioned	released	option_probability
Jev	imcs21	test	10438573	symptom_207	10438573	0.0022456980000000004	0.39633074996527284	not_mentioned	1.0	not_mentioned	correct	ok	not_mentioned	released	option_probability
Jev	imcs21	test	10438573	symptom_208	10438573	0.0022456980000000004	0.39633074996527284	not_mentioned	1.0	not_mentioned	correct	ok	not_mentioned	released	option_probability
Jev	imcs21	test	10438573	symptom_209	10438573	0.0022456980000000004	0.39633074996527284	not_mentioned	1.0	not_mentioned	correct	ok	not_mentioned	released	option_probability
Jev	imcs21	test	10438573	symptom_210	10438573	0.0022456980000000004	0.39633074996527284	not_mentioned	1.0	not_mentioned	correct	ok	not_mentioned	released	option_probability
Jev	imcs21	test	10438573	symptom_211	10438573	0.0022456980000000004	0.39633074996527284	not_mentioned	1.0	not_mentioned	correct	ok	not_mentioned	released	option_probability
Jev	imcs21	test	10438573	symptom_212	10438573	0.0022456980000000004	0.39633074996527284	not_mentioned	1.0	not_mentioned	correct	ok	not_mentioned	released	option_probability
Jev	imcs21	test	10438573	symptom_213	10438573	0.0022456980000000004	0.39633074996527284	not_mentioned	1.0	not_mentioned	correct	ok	not_mentioned	released	option_probability
Jev	imcs21	test	10438573	symptom_214	10438573	0.0022456980000000004	0.39633074996527284	not_mentioned	1.0	not_mentioned	correct	ok	not_mentioned	released	option_probability
Jev	imcs21	test	10438573	symptom_215	10438573	0.0022456980000000004	0.39633074996527284	not_mentioned	1.0	not_mentioned	correct	ok	not_mentioned	released	option_probability
Jev	imcs21	test	10438573	symptom_216	10438573	0.0022456980000000004	0.39633074996527284	not_mentioned	1.0	not_mentioned	correct	ok	not_mentioned	released	option_probability
Jev	imcs21	test	10438573	symptom_217	10438573	0.0022456980000000004	0.39633074996527284	not_mentioned	1.0	not_mentioned	correct	ok	not_mentioned	released	option_probability
Jev	imcs21	test	10438573	symptom_218	10438573	0.0022456980000000004	0.39633074996527284	not_mentioned	1.0	not_mentioned	correct	ok	not_mentioned	released	option_probability
Jev	imcs21	test	10438573	symptom_219	10438573	0.0022456980000000004	0.39633074996527284	not_mentioned	1.0	not_mentioned	correct	ok	not_mentioned	released	option_probability
Jev	imcs21	test	10438573	symptom_220	10438573	0.0022456980000000004	0.39633074996527284	not_mentioned	1.0	not_mentioned	correct	ok	not_mentioned	released	option_probability
Jev	imcs21	test	10438573	symptom_221	10438573	0.0022456980000000004	0.39633074996527284	not_mentioned	1.0	not_mentioned	correct	ok	not_mentioned	released	option_probability
Jev	imcs21	test	10438573	symptom_222	10438573	0.0022456980000000004	0.39633074996527284	not_mentioned	1.0	not_mentioned	correct	ok	not_mentioned	released	option_probability
Jev	imcs21	test	10438573	symptom_223	10438573	0.0022456980000000004	0.39633074996527284	not_mentioned	1.0	not_mentioned	correct	ok	not_mentioned	released	option_probability
Jev	imcs21	test	10438573	symptom_224	10438573	0.0022456980000000004	0.39633074996527284	not_mentioned	1.0	not_mentioned	correct	ok	not_mentioned	released	option_probability
Jev	imcs21	test	10438573	symptom_225	10438573	0.0022456980000000004	0.39633074996527284	not_mentioned	1.0	not_mentioned	correct	ok	not_mentioned	released	option_probability
Jev	imcs21	test	10438573	symptom_226	10438573	0.0022456980000000004	0.39633074996527284	not_mentioned	1.0	not_mentioned	correct	ok	not_mentioned	released	option_probability
Jev	imcs21	test	10438573	symptom_227	10438573	0.0022456980000000004	0.39633074996527284	not_mentioned	1.0	not_mentioned	correct	ok	not_mentioned	released	option_probability
Jev	imcs21	test	10438573	symptom_228	10438573	0.0022456980000000004	0.39633074996527284	not_mentioned	1.0	not_mentioned	correct	ok	not_mentioned	released	option_probability
Jev	imcs21	test	10438573	symptom_229	10438573	0.0022456980000000004	0.39633074996527284	not_mentioned	1.0	not_mentioned	correct	ok	not_mentioned	released	option_probability
Jev	imcs21	test	10438573	symptom_230	10438573	0.0022456980000000004	0.39633074996527284	not_mentioned	1.0	not_mentioned	correct	ok	not_mentioned	released	option_probability
Jev	imcs21	test	10438573	symptom_231	10438573	0.0022456980000000004	0.39633074996527284	not_mentioned	1.0	not_mentioned	correct	ok	not_mentioned	released	option_probability
Jev	imcs21	test	10438573	symptom_232	10438573	0.0022456980000000004	0.39633074996527284	not_mentioned	1.0	not_mentioned	correct	ok	not_mentioned	released	option_probability
Jev	imcs21	test	10438573	symptom_233	10438573	0.0022456980000000004	0.39633074996527284	not_mentioned	1.0	not_mentioned	correct	ok	not_mentioned	released	option_probability
Jev	imcs21	test	10438573	symptom_234	10438573	0.0022456980000000004	0.39633074996527284	not_mentioned	1.0	not_mentioned	correct	ok	not_mentioned	released	option_probability
Jev	imcs21	test	10438573	symptom_235	10438573	0.0022456980000000004	0.39633074996527284	not_mentioned	1.0	not_mentioned	correct	ok	not_mentioned	released	option_probability
Jev	imcs21	test	10438573	symptom_236	10438573	0.0022456980000000004	0.39633074996527284	not_mentioned	1.0	not_mentioned	correct	ok	not_mentioned	released	option_probability
Jev	imcs21	test	10438573	symptom_237	10438573	0.0022456980000000004	0.39633074996527284	not_mentioned	1.0	not_mentioned	correct	ok	not_mentioned	released	option_probability
Jev	imcs21	test	10438573	symptom_238	10438573	0.0022456980000000004	0.39633074996527284	not_mentioned	1.0	not_mentioned	correct	ok	not_mentioned	released	option_probability
Jev	imcs21	test	10438573	symptom_239	10438573	0.0022456980000000004	0.39633074996527284	not_mentioned	1.0	not_mentioned	correct	ok	not_mentioned	released	option_probability
Jev	imcs21	test	10438573	symptom_240	10438573	0.0022456980000000004	0.39633074996527284	not_mentioned	1.0	not_mentioned	correct	ok	not_mentioned	released	option_probability
Jev	imcs21	test	10438573	symptom_241	10438573	0.0022456980000000004	0.39633074996527284	not_mentioned	1.0	not_mentioned	correct	ok	not_mentioned	released	option_probability
Jev	imcs21	test	10438573	symptom_242	10438573	0.0022456980000000004	0.39633074996527284	not_mentioned	1.0	not_mentioned	correct	ok	not_mentioned	released	option_probability
Jev	imcs21	test	10438573	symptom_243	10438573	0.0022456980000000004	0.39633074996527284	not_mentioned	1.0	not_mentioned	correct	ok	not_mentioned	released	option_probability
Jev	imcs21	test	10438573	symptom_244	10438573	0.0022456980000000004	0.39633074996527284	not_mentioned	1.0	not_mentioned	correct	ok	not_mentioned	released	option_probability
Jev	imcs21	test	10438573	symptom_245	10438573	0.0022456980000000004	0.39633074996527284	not_mentioned	1.0	not_mentioned	correct	ok	not_mentioned	released	option_probability
Jev	imcs21	test	10438573	symptom_246	10438573	0.0022456980000000004	0.39633074996527284	not_mentioned	1.0	not_mentioned	correct	ok	not_mentioned	released	option_probability
Jev	imcs21	test	10438573	symptom_247	10438573	0.0022456980000000004	0.39633074996527284	not_mentioned	1.0	not_mentioned	correct	ok	not_mentioned	released	option_probability
Jev	imcs21	test	10438573	symptom_248	10438573	0.0022456980000000004	0.39633074996527284	not_mentioned	1.0	not_mentioned	correct	ok	not_mentioned	released	option_probability
Jev	imcs21	test	10438573	symptom_249	10438573	0.0022456980000000004	0.39633074996527284	not_mentioned	1.0	not_mentioned	correct	ok	not_mentioned	released	option_probability
Jev	imcs21	test	10438573	symptom_250	10438573	0.0022456980000000004	0.39633074996527284	not_mentioned	1.0	not_mentioned	correct	ok	not_mentioned	released	option_probability
Jev	imcs21	test	10438573	symptom_251	10438573	0.0022456980000000004	0.39633074996527284	not_mentioned	1.0	not_mentioned	correct	ok	not_mentioned	released	option_probability
Jev	imcs21	test	10438573	symptom_252	10438573	0.0022456980000000004	0.39633074996527284	not_mentioned	1.0	not_mentioned	correct	ok	not_mentioned	released	option_probability
Jev	imcs21	test	10438573	symptom_253	10438573	0.0022456980000000004	0.39633074996527284	not_mentioned	1.0	not_mentioned	correct	ok	not_mentioned	released	option_probability
Jev	imcs21	test	10438573	symptom_254	10438573	0.0022456980000000004	0.39633074996527284	not_mentioned	1.0	not_mentioned	correct	ok	not_mentioned	released	option_probability
Jev	imcs21	test	10438573	symptom_255	10438573	0.0022456980000000004	0.39633074996527284	not_mentioned	1.0	not_mentioned	correct	ok	not_mentioned	released	option_probability
Jev	imcs21	test	10438573	symptom_256	10438573	0.0022456980000000004	0.39633074996527284	not_mentioned	0.9	not_mentioned	correct	ok	not_mentioned	released	option_probability
Jev	imcs21	test	10438573	symptom_257	10438573	0.0022456980000000004	0.39633074996527284	not_mentioned	1.0	not_mentioned	correct	ok	not_mentioned	released	option_probability
Jev	imcs21	test	10438573	symptom_258	10438573	0.0022456980000000004	0.39633074996527284	not_mentioned	1.0	not_mentioned	correct	ok	not_mentioned	released	option_probability
Jev	imcs21	test	10438573	symptom_259	10438573	0.0022456980000000004	0.39633074996527284	not_mentioned	1.0	not_mentioned	correct	ok	not_mentioned	released	option_probability
Jev	imcs21	test	10438573	symptom_260	10438573	0.0022456980000000004	0.39633074996527284	uncertain	0.63	not_mentioned	incorrect	ok	not_mentioned	released	option_probability
Jev	imcs21	test	10438573	symptom_261	10438573	0.0022456980000000004	0.39633074996527284	not_mentioned	1.0	not_mentioned	correct	ok	not_mentioned	released	option_probability
Jev	imcs21	test	10438573	symptom_262	10438573	0.0022456980000000004	0.39633074996527284	not_mentioned	1.0	not_mentioned	correct	ok	not_mentioned	released	option_probability
Jev	imcs21	test	10438573	symptom_263	10438573	0.0022456980000000004	0.39633074996527284	not_mentioned	1.0	not_mentioned	correct	ok	not_mentioned	released	option_probability
Jev	imcs21	test	10438573	symptom_264	10438573	0.0022456980000000004	0.39633074996527284	not_mentioned	1.0	not_mentioned	correct	ok	not_mentioned	released	option_probability
Jev	imcs21	test	10438573	symptom_265	10438573	0.0022456980000000004	0.39633074996527284	not_mentioned	1.0	not_mentioned	correct	ok	not_mentioned	released	option_probability
Jev	imcs21	test	10438573	symptom_266	10438573	0.0022456980000000004	0.39633074996527284	not_mentioned	1.0	not_mentioned	correct	ok	not_mentioned	released	option_probability
Jev	imcs21	test	10438573	symptom_267	10438573	0.0022456980000000004	0.39633074996527284	not_mentioned	1.0	not_mentioned	correct	ok	not_mentioned	released	option_probability
Jev	imcs21	test	10438573	symptom_268	10438573	0.0022456980000000004	0.39633074996527284	not_mentioned	1.0	not_mentioned	correct	ok	not_mentioned	released	option_probability
Jev	imcs21	test	10438573	symptom_269	10438573	0.0022456980000000004	0.39633074996527284	not_mentioned	1.0	not_mentioned	correct	ok	not_mentioned	released	option_probability
Jev	imcs21	test	10438573	symptom_270	10438573	0.0022456980000000004	0.39633074996527284	not_mentioned	1.0	not_mentioned	correct	ok	not_mentioned	released	option_probability
Jev	imcs21	test	10438573	symptom_271	10438573	0.0022456980000000004	0.39633074996527284	not_mentioned	1.0	not_mentioned	correct	ok	not_mentioned	released	option_probability
Jev	imcs21	test	10438573	symptom_272	10438573	0.0022456980000000004	0.39633074996527284	not_mentioned	1.0	not_mentioned	correct	ok	not_mentioned	released	option_probability
Jev	imcs21	test	10438573	symptom_273	10438573	0.0022456980000000004	0.39633074996527284	not_mentioned	1.0	not_mentioned	correct	ok	not_mentioned	released	option_probability
Jev	imcs21	test	10438573	symptom_274	10438573	0.0022456980000000004	0.39633074996527284	not_mentioned	0.99	not_mentioned	correct	ok	not_mentioned	released	option_probability
Jev	imcs21	test	10438573	symptom_275	10438573	0.0022456980000000004	0.39633074996527284	not_mentioned	1.0	not_mentioned	correct	ok	not_mentioned	released	option_probability
Jev	imcs21	test	10438573	symptom_276	10438573	0.0022456980000000004	0.39633074996527284	not_mentioned	1.0	not_mentioned	correct	ok	not_mentioned	released	option_probability
Jev	imcs21	test	10438573	symptom_277	10438573	0.0022456980000000004	0.39633074996527284	not_mentioned	1.0	not_mentioned	correct	ok	not_mentioned	released	option_probability
Jev	imcs21	test	10438573	symptom_278	10438573	0.0022456980000000004	0.39633074996527284	not_mentioned	0.99	not_mentioned	correct	ok	not_mentioned	released	option_probability
Jev	imcs21	test	10438573	symptom_279	10438573	0.0022456980000000004	0.39633074996527284	not_mentioned	1.0	not_mentioned	correct	ok	not_mentioned	released	option_probability
Jev	imcs21	test	10438573	symptom_280	10438573	0.0022456980000000004	0.39633074996527284	not_mentioned	1.0	not_mentioned	correct	ok	not_mentioned	released	option_probability
Jev	imcs21	test	10438573	symptom_281	10438573	0.0022456980000000004	0.39633074996527284	not_mentioned	1.0	not_mentioned	correct	ok	not_mentioned	released	option_probability
Jev	imcs21	test	10438573	symptom_282	10438573	0.0022456980000000004	0.39633074996527284	not_mentioned	1.0	not_mentioned	correct	ok	not_mentioned	released	option_probability
Jev	imcs21	test	10438573	symptom_283	10438573	0.0022456980000000004	0.39633074996527284	not_mentioned	1.0	not_mentioned	correct	ok	not_mentioned	released	option_probability
Jev	imcs21	test	10438573	symptom_284	10438573	0.0022456980000000004	0.39633074996527284	not_mentioned	1.0	not_mentioned	correct	ok	not_mentioned	released	option_probability
Jev	imcs21	test	10438573	symptom_285	10438573	0.0022456980000000004	0.39633074996527284	not_mentioned	1.0	not_mentioned	correct	ok	not_mentioned	released	option_probability
Jev	imcs21	test	10438573	symptom_286	10438573	0.0022456980000000004	0.39633074996527284	not_mentioned	0.99	not_mentioned	correct	ok	not_mentioned	released	option_probability
Jev	imcs21	test	10438573	symptom_287	10438573	0.0022456980000000004	0.39633074996527284	not_mentioned	1.0	not_mentioned	correct	ok	not_mentioned	released	option_probability
Jev	imcs21	test	10438573	symptom_288	10438573	0.0022456980000000004	0.39633074996527284	not_mentioned	1.0	not_mentioned	correct	ok	not_mentioned	released	option_probability
Jev	imcs21	test	10438573	symptom_289	10438573	0.0022456980000000004	0.39633074996527284	not_mentioned	1.0	not_mentioned	correct	ok	not_mentioned	released	option_probability
Jev	imcs21	test	10438573	symptom_290	10438573	0.0022456980000000004	0.39633074996527284	not_mentioned	1.0	not_mentioned	correct	ok	not_mentioned	released	option_probability
Jev	imcs21	test	10438573	symptom_291	10438573	0.0022456980000000004	0.39633074996527284	not_mentioned	1.0	not_mentioned	correct	ok	not_mentioned	released	option_probability
Jev	imcs21	test	10438573	symptom_292	10438573	0.0022456980000000004	0.39633074996527284	not_mentioned	1.0	not_mentioned	correct	ok	not_mentioned	released	option_probability
Jev	imcs21	test	10438573	symptom_293	10438573	0.0022456980000000004	0.39633074996527284	not_mentioned	1.0	not_mentioned	correct	ok	not_mentioned	released	option_probability
Jev	imcs21	test	10438573	symptom_294	10438573	0.0022456980000000004	0.39633074996527284	not_mentioned	1.0	not_mentioned	correct	ok	not_mentioned	released	option_probability
Jev	imcs21	test	10438573	symptom_295	10438573	0.0022456980000000004	0.39633074996527284	not_mentioned	1.0	not_mentioned	correct	ok	not_mentioned	released	option_probability
Jev	imcs21	test	10438573	symptom_296	10438573	0.0022456980000000004	0.39633074996527284	not_mentioned	0.99	not_mentioned	correct	ok	not_mentioned	released	option_probability
Jev	imcs21	test	10438573	symptom_297	10438573	0.0022456980000000004	0.39633074996527284	not_mentioned	1.0	not_mentioned	correct	ok	not_mentioned	released	option_probability
Jev	imcs21	test	10438573	symptom_298	10438573	0.0022456980000000004	0.39633074996527284	not_mentioned	1.0	not_mentioned	correct	ok	not_mentioned	released	option_probability
Jev	imcs21	test	10438573	symptom_299	10438573	0.0022456980000000004	0.39633074996527284	not_mentioned	1.0	not_mentioned	correct	ok	not_mentioned	released	option_probability
Jev	imcs21	test	10438573	symptom_300	10438573	0.0022456980000000004	0.39633074996527284	not_mentioned	1.0	not_mentioned	correct	ok	not_mentioned	released	option_probability
Jev	imcs21	test	10438573	symptom_301	10438573	0.0022456980000000004	0.39633074996527284	not_mentioned	1.0	not_mentioned	correct	ok	not_mentioned	released	option_probability
Jev	imcs21	test	10438573	symptom_302	10438573	0.0022456980000000004	0.39633074996527284	not_mentioned	1.0	not_mentioned	correct	ok	not_mentioned	released	option_probability
Jev	imcs21	test	10438573	symptom_303	10438573	0.0022456980000000004	0.39633074996527284	not_mentioned	1.0	not_mentioned	correct	ok	not_mentioned	released	option_probability
Jev	imcs21	test	10438573	symptom_304	10438573	0.0022456980000000004	0.39633074996527284	not_mentioned	1.0	not_mentioned	correct	ok	not_mentioned	released	option_probability
Jev	imcs21	test	10438573	symptom_305	10438573	0.0022456980000000004	0.39633074996527284	not_mentioned	1.0	not_mentioned	correct	ok	not_mentioned	released	option_probability
Jev	imcs21	test	10438573	symptom_306	10438573	0.0022456980000000004	0.39633074996527284	not_mentioned	1.0	not_mentioned	correct	ok	not_mentioned	released	option_probability
Jev	imcs21	test	10438573	symptom_307	10438573	0.0022456980000000004	0.39633074996527284	not_mentioned	1.0	not_mentioned	correct	ok	not_mentioned	released	option_probability
Jev	imcs21	test	10438573	symptom_308	10438573	0.0022456980000000004	0.39633074996527284	not_mentioned	0.95	not_mentioned	correct	ok	not_mentioned	released	option_probability
Jev	imcs21	test	10438573	symptom_309	10438573	0.0022456980000000004	0.39633074996527284	not_mentioned	1.0	not_mentioned	correct	ok	not_mentioned	released	option_probability
Jev	imcs21	test	10438573	symptom_310	10438573	0.0022456980000000004	0.39633074996527284	positive	1.0	negative	incorrect	ok	negative	released	option_probability
Jev	imcs21	test	10438573	symptom_311	10438573	0.0022456980000000004	0.39633074996527284	not_mentioned	1.0	not_mentioned	correct	ok	not_mentioned	released	option_probability
Jev	imcs21	test	10438573	symptom_312	10438573	0.0022456980000000004	0.39633074996527284	not_mentioned	1.0	not_mentioned	correct	ok	not_mentioned	released	option_probability
Jev	imcs21	test	10438573	symptom_313	10438573	0.0022456980000000004	0.39633074996527284	not_mentioned	1.0	not_mentioned	correct	ok	not_mentioned	released	option_probability
Jev	imcs21	test	10438573	symptom_314	10438573	0.0022456980000000004	0.39633074996527284	not_mentioned	1.0	not_mentioned	correct	ok	not_mentioned	released	option_probability
Jev	imcs21	test	10438573	symptom_315	10438573	0.0022456980000000004	0.39633074996527284	not_mentioned	1.0	not_mentioned	correct	ok	not_mentioned	released	option_probability
Jev	imcs21	test	10438573	symptom_316	10438573	0.0022456980000000004	0.39633074996527284	not_mentioned	1.0	not_mentioned	correct	ok	not_mentioned	released	option_probability
Jev	imcs21	test	10438573	symptom_317	10438573	0.0022456980000000004	0.39633074996527284	not_mentioned	1.0	not_mentioned	correct	ok	not_mentioned	released	option_probability
Jev	imcs21	test	10438573	symptom_318	10438573	0.0022456980000000004	0.39633074996527284	not_mentioned	1.0	not_mentioned	correct	ok	not_mentioned	released	option_probability
Jev	imcs21	test	10438573	symptom_319	10438573	0.0022456980000000004	0.39633074996527284	not_mentioned	0.99	not_mentioned	correct	ok	not_mentioned	released	option_probability
Jev	imcs21	test	10438573	symptom_320	10438573	0.0022456980000000004	0.39633074996527284	not_mentioned	1.0	not_mentioned	correct	ok	not_mentioned	released	option_probability
Jev	imcs21	test	10438573	symptom_321	10438573	0.0022456980000000004	0.39633074996527284	not_mentioned	1.0	not_mentioned	correct	ok	not_mentioned	released	option_probability
Jev	imcs21	test	10438573	symptom_322	10438573	0.0022456980000000004	0.39633074996527284	not_mentioned	1.0	not_mentioned	correct	ok	not_mentioned	released	option_probability
Jev	imcs21	test	10438573	symptom_323	10438573	0.0022456980000000004	0.39633074996527284	not_mentioned	1.0	not_mentioned	correct	ok	not_mentioned	released	option_probability
Jev	imcs21	test	10438573	symptom_324	10438573	0.0022456980000000004	0.39633074996527284	not_mentioned	1.0	not_mentioned	correct	ok	not_mentioned	released	option_probability
Jev	imcs21	test	10438573	symptom_325	10438573	0.0022456980000000004	0.39633074996527284	not_mentioned	1.0	not_mentioned	correct	ok	not_mentioned	released	option_probability
Jev	imcs21	test	10438573	symptom_326	10438573	0.0022456980000000004	0.39633074996527284	not_mentioned	1.0	not_mentioned	correct	ok	not_mentioned	released	option_probability
Jev	imcs21	test	10438573	symptom_327	10438573	0.0022456980000000004	0.39633074996527284	not_mentioned	1.0	not_mentioned	correct	ok	not_mentioned	released	option_probability
Jev	imcs21	test	10438573	symptom_328	10438573	0.0022456980000000004	0.39633074996527284	not_mentioned	1.0	not_mentioned	correct	ok	not_mentioned	released	option_probability
Jev	imcs21	test	10438573	symptom_329	10438573	0.0022456980000000004	0.39633074996527284	not_mentioned	1.0	not_mentioned	correct	ok	not_mentioned	released	option_probability
Jev	imcs21	test	10438573	symptom_330	10438573	0.0022456980000000004	0.39633074996527284	not_mentioned	1.0	not_mentioned	correct	ok	not_mentioned	released	option_probability
Jev	imcs21	test	10441221	symptom_000	10441221	0.0022638840000000003	0.3716946250060573	positive	1.0	positive	correct	ok	positive	released	option_probability
Jev	imcs21	test	10441221	symptom_001	10441221	0.0022638840000000003	0.3716946250060573	negative	0.98	positive	incorrect	ok	positive	released	option_probability
Jev	imcs21	test	10441221	symptom_002	10441221	0.0022638840000000003	0.3716946250060573	not_mentioned	0.52	positive	incorrect	ok	positive	released	option_probability
Jev	imcs21	test	10441221	symptom_003	10441221	0.0022638840000000003	0.3716946250060573	negative	0.89	positive	incorrect	ok	positive	released	option_probability
Jev	imcs21	test	10441221	symptom_004	10441221	0.0022638840000000003	0.3716946250060573	positive	1.0	positive	correct	ok	positive	released	option_probability
Jev	imcs21	test	10441221	symptom_005	10441221	0.0022638840000000003	0.3716946250060573	uncertain	0.84	not_mentioned	incorrect	ok	not_mentioned	released	option_probability
Jev	imcs21	test	10441221	symptom_006	10441221	0.0022638840000000003	0.3716946250060573	not_mentioned	1.0	not_mentioned	correct	ok	not_mentioned	released	option_probability
Jev	imcs21	test	10441221	symptom_007	10441221	0.0022638840000000003	0.3716946250060573	not_mentioned	0.59	not_mentioned	correct	ok	not_mentioned	released	option_probability
Jev	imcs21	test	10441221	symptom_008	10441221	0.0022638840000000003	0.3716946250060573	negative	0.74	not_mentioned	incorrect	ok	not_mentioned	released	option_probability
Jev	imcs21	test	10441221	symptom_009	10441221	0.0022638840000000003	0.3716946250060573	not_mentioned	0.72	not_mentioned	correct	ok	not_mentioned	released	option_probability
Jev	imcs21	test	10441221	symptom_010	10441221	0.0022638840000000003	0.3716946250060573	not_mentioned	0.92	not_mentioned	correct	ok	not_mentioned	released	option_probability
Jev	imcs21	test	10441221	symptom_011	10441221	0.0022638840000000003	0.3716946250060573	not_mentioned	1.0	not_mentioned	correct	ok	not_mentioned	released	option_probability
Jev	imcs21	test	10441221	symptom_012	10441221	0.0022638840000000003	0.3716946250060573	not_mentioned	1.0	not_mentioned	correct	ok	not_mentioned	released	option_probability
Jev	imcs21	test	10441221	symptom_013	10441221	0.0022638840000000003	0.3716946250060573	negative	0.97	positive	incorrect	ok	positive	released	option_probability
Jev	imcs21	test	10441221	symptom_014	10441221	0.0022638840000000003	0.3716946250060573	uncertain	0.83	not_mentioned	incorrect	ok	not_mentioned	released	option_probability
Jev	imcs21	test	10441221	symptom_015	10441221	0.0022638840000000003	0.3716946250060573	not_mentioned	0.76	not_mentioned	correct	ok	not_mentioned	released	option_probability
Jev	imcs21	test	10441221	symptom_016	10441221	0.0022638840000000003	0.3716946250060573	not_mentioned	1.0	not_mentioned	correct	ok	not_mentioned	released	option_probability
Jev	imcs21	test	10441221	symptom_017	10441221	0.0022638840000000003	0.3716946250060573	uncertain	0.81	not_mentioned	incorrect	ok	not_mentioned	released	option_probability
Jev	imcs21	test	10441221	symptom_018	10441221	0.0022638840000000003	0.3716946250060573	not_mentioned	1.0	not_mentioned	correct	ok	not_mentioned	released	option_probability
Jev	imcs21	test	10441221	symptom_019	10441221	0.0022638840000000003	0.3716946250060573	not_mentioned	0.99	not_mentioned	correct	ok	not_mentioned	released	option_probability
Jev	imcs21	test	10441221	symptom_020	10441221	0.0022638840000000003	0.3716946250060573	not_mentioned	1.0	not_mentioned	correct	ok	not_mentioned	released	option_probability
Jev	imcs21	test	10441221	symptom_021	10441221	0.0022638840000000003	0.3716946250060573	not_mentioned	0.8	not_mentioned	correct	ok	not_mentioned	released	option_probability
Jev	imcs21	test	10441221	symptom_022	10441221	0.0022638840000000003	0.3716946250060573	uncertain	0.98	positive	incorrect	ok	positive	released	option_probability
Jev	imcs21	test	10441221	symptom_023	10441221	0.0022638840000000003	0.3716946250060573	not_mentioned	1.0	not_mentioned	correct	ok	not_mentioned	released	option_probability
Jev	imcs21	test	10441221	symptom_024	10441221	0.0022638840000000003	0.3716946250060573	not_mentioned	1.0	not_mentioned	correct	ok	not_mentioned	released	option_probability
Jev	imcs21	test	10441221	symptom_025	10441221	0.0022638840000000003	0.3716946250060573	not_mentioned	1.0	not_mentioned	correct	ok	not_mentioned	released	option_probability
Jev	imcs21	test	10441221	symptom_026	10441221	0.0022638840000000003	0.3716946250060573	positive	1.0	positive	correct	ok	positive	released	option_probability
Jev	imcs21	test	10441221	symptom_027	10441221	0.0022638840000000003	0.3716946250060573	not_mentioned	1.0	not_mentioned	correct	ok	not_mentioned	released	option_probability
Jev	imcs21	test	10441221	symptom_028	10441221	0.0022638840000000003	0.3716946250060573	not_mentioned	1.0	not_mentioned	correct	ok	not_mentioned	released	option_probability
Jev	imcs21	test	10441221	symptom_029	10441221	0.0022638840000000003	0.3716946250060573	not_mentioned	1.0	not_mentioned	correct	ok	not_mentioned	released	option_probability
Jev	imcs21	test	10441221	symptom_030	10441221	0.0022638840000000003	0.3716946250060573	not_mentioned	1.0	not_mentioned	correct	ok	not_mentioned	released	option_probability
Jev	imcs21	test	10441221	symptom_031	10441221	0.0022638840000000003	0.3716946250060573	not_mentioned	1.0	not_mentioned	correct	ok	not_mentioned	released	option_probability
Jev	imcs21	test	10441221	symptom_032	10441221	0.0022638840000000003	0.3716946250060573	not_mentioned	0.74	not_mentioned	correct	ok	not_mentioned	released	option_probability
Jev	imcs21	test	10441221	symptom_033	10441221	0.0022638840000000003	0.3716946250060573	not_mentioned	1.0	not_mentioned	correct	ok	not_mentioned	released	option_probability
Jev	imcs21	test	10441221	symptom_034	10441221	0.0022638840000000003	0.3716946250060573	not_mentioned	1.0	not_mentioned	correct	ok	not_mentioned	released	option_probability
Jev	imcs21	test	10441221	symptom_035	10441221	0.0022638840000000003	0.3716946250060573	uncertain	0.71	not_mentioned	incorrect	ok	not_mentioned	released	option_probability
Jev	imcs21	test	10441221	symptom_036	10441221	0.0022638840000000003	0.3716946250060573	not_mentioned	1.0	not_mentioned	correct	ok	not_mentioned	released	option_probability
Jev	imcs21	test	10441221	symptom_037	10441221	0.0022638840000000003	0.3716946250060573	not_mentioned	1.0	not_mentioned	correct	ok	not_mentioned	released	option_probability
Jev	imcs21	test	10441221	symptom_038	10441221	0.0022638840000000003	0.3716946250060573	not_mentioned	1.0	not_mentioned	correct	ok	not_mentioned	released	option_probability
Jev	imcs21	test	10441221	symptom_039	10441221	0.0022638840000000003	0.3716946250060573	not_mentioned	0.96	not_mentioned	correct	ok	not_mentioned	released	option_probability
Jev	imcs21	test	10441221	symptom_040	10441221	0.0022638840000000003	0.3716946250060573	not_mentioned	1.0	not_mentioned	correct	ok	not_mentioned	released	option_probability
Jev	imcs21	test	10441221	symptom_041	10441221	0.0022638840000000003	0.3716946250060573	not_mentioned	1.0	not_mentioned	correct	ok	not_mentioned	released	option_probability
Jev	imcs21	test	10441221	symptom_042	10441221	0.0022638840000000003	0.3716946250060573	not_mentioned	0.96	not_mentioned	correct	ok	not_mentioned	released	option_probability
Jev	imcs21	test	10441221	symptom_043	10441221	0.0022638840000000003	0.3716946250060573	not_mentioned	1.0	not_mentioned	correct	ok	not_mentioned	released	option_probability
Jev	imcs21	test	10441221	symptom_044	10441221	0.0022638840000000003	0.3716946250060573	not_mentioned	0.94	not_mentioned	correct	ok	not_mentioned	released	option_probability
Jev	imcs21	test	10441221	symptom_045	10441221	0.0022638840000000003	0.3716946250060573	not_mentioned	1.0	not_mentioned	correct	ok	not_mentioned	released	option_probability
Jev	imcs21	test	10441221	symptom_046	10441221	0.0022638840000000003	0.3716946250060573	not_mentioned	1.0	not_mentioned	correct	ok	not_mentioned	released	option_probability
Jev	imcs21	test	10441221	symptom_047	10441221	0.0022638840000000003	0.3716946250060573	not_mentioned	0.99	not_mentioned	correct	ok	not_mentioned	released	option_probability
Jev	imcs21	test	10441221	symptom_048	10441221	0.0022638840000000003	0.3716946250060573	uncertain	0.9	positive	incorrect	ok	positive	released	option_probability
Jev	imcs21	test	10441221	symptom_049	10441221	0.0022638840000000003	0.3716946250060573	not_mentioned	1.0	not_mentioned	correct	ok	not_mentioned	released	option_probability
Jev	imcs21	test	10441221	symptom_050	10441221	0.0022638840000000003	0.3716946250060573	not_mentioned	1.0	not_mentioned	correct	ok	not_mentioned	released	option_probability
Jev	imcs21	test	10441221	symptom_051	10441221	0.0022638840000000003	0.3716946250060573	not_mentioned	1.0	not_mentioned	correct	ok	not_mentioned	released	option_probability
Jev	imcs21	test	10441221	symptom_052	10441221	0.0022638840000000003	0.3716946250060573	not_mentioned	1.0	not_mentioned	correct	ok	not_mentioned	released	option_probability
Jev	imcs21	test	10441221	symptom_053	10441221	0.0022638840000000003	0.3716946250060573	not_mentioned	1.0	not_mentioned	correct	ok	not_mentioned	released	option_probability
Jev	imcs21	test	10441221	symptom_054	10441221	0.0022638840000000003	0.3716946250060573	not_mentioned	1.0	not_mentioned	correct	ok	not_mentioned	released	option_probability
Jev	imcs21	test	10441221	symptom_055	10441221	0.0022638840000000003	0.3716946250060573	not_mentioned	1.0	not_mentioned	correct	ok	not_mentioned	released	option_probability
Jev	imcs21	test	10441221	symptom_056	10441221	0.0022638840000000003	0.3716946250060573	not_mentioned	0.99	not_mentioned	correct	ok	not_mentioned	released	option_probability
Jev	imcs21	test	10441221	symptom_057	10441221	0.0022638840000000003	0.3716946250060573	not_mentioned	1.0	not_mentioned	correct	ok	not_mentioned	released	option_probability
Jev	imcs21	test	10441221	symptom_058	10441221	0.0022638840000000003	0.3716946250060573	not_mentioned	0.99	not_mentioned	correct	ok	not_mentioned	released	option_probability
Jev	imcs21	test	10441221	symptom_059	10441221	0.0022638840000000003	0.3716946250060573	not_mentioned	1.0	not_mentioned	correct	ok	not_mentioned	released	option_probability
Jev	imcs21	test	10441221	symptom_060	10441221	0.0022638840000000003	0.3716946250060573	not_mentioned	1.0	not_mentioned	correct	ok	not_mentioned	released	option_probability
Jev	imcs21	test	10441221	symptom_061	10441221	0.0022638840000000003	0.3716946250060573	not_mentioned	1.0	not_mentioned	correct	ok	not_mentioned	released	option_probability
Jev	imcs21	test	10441221	symptom_062	10441221	0.0022638840000000003	0.3716946250060573	not_mentioned	0.99	not_mentioned	correct	ok	not_mentioned	released	option_probability
Jev	imcs21	test	10441221	symptom_063	10441221	0.0022638840000000003	0.3716946250060573	not_mentioned	0.99	not_mentioned	correct	ok	not_mentioned	released	option_probability
Jev	imcs21	test	10441221	symptom_064	10441221	0.0022638840000000003	0.3716946250060573	not_mentioned	1.0	not_mentioned	correct	ok	not_mentioned	released	option_probability
Jev	imcs21	test	10441221	symptom_065	10441221	0.0022638840000000003	0.3716946250060573	not_mentioned	1.0	not_mentioned	correct	ok	not_mentioned	released	option_probability
Jev	imcs21	test	10441221	symptom_066	10441221	0.0022638840000000003	0.3716946250060573	not_mentioned	1.0	not_mentioned	correct	ok	not_mentioned	released	option_probability
Jev	imcs21	test	10441221	symptom_067	10441221	0.0022638840000000003	0.3716946250060573	not_mentioned	1.0	not_mentioned	correct	ok	not_mentioned	released	option_probability
Jev	imcs21	test	10441221	symptom_068	10441221	0.0022638840000000003	0.3716946250060573	not_mentioned	1.0	not_mentioned	correct	ok	not_mentioned	released	option_probability
Jev	imcs21	test	10441221	symptom_069	10441221	0.0022638840000000003	0.3716946250060573	not_mentioned	1.0	not_mentioned	correct	ok	not_mentioned	released	option_probability
Jev	imcs21	test	10441221	symptom_070	10441221	0.0022638840000000003	0.3716946250060573	not_mentioned	1.0	not_mentioned	correct	ok	not_mentioned	released	option_probability
Jev	imcs21	test	10441221	symptom_071	10441221	0.0022638840000000003	0.3716946250060573	not_mentioned	1.0	not_mentioned	correct	ok	not_mentioned	released	option_probability
Jev	imcs21	test	10441221	symptom_072	10441221	0.0022638840000000003	0.3716946250060573	not_mentioned	1.0	not_mentioned	correct	ok	not_mentioned	released	option_probability
Jev	imcs21	test	10441221	symptom_073	10441221	0.0022638840000000003	0.3716946250060573	not_mentioned	1.0	not_mentioned	correct	ok	not_mentioned	released	option_probability
Jev	imcs21	test	10441221	symptom_074	10441221	0.0022638840000000003	0.3716946250060573	not_mentioned	1.0	not_mentioned	correct	ok	not_mentioned	released	option_probability
Jev	imcs21	test	10441221	symptom_075	10441221	0.0022638840000000003	0.3716946250060573	not_mentioned	1.0	not_mentioned	correct	ok	not_mentioned	released	option_probability
Jev	imcs21	test	10441221	symptom_076	10441221	0.0022638840000000003	0.3716946250060573	not_mentioned	1.0	not_mentioned	correct	ok	not_mentioned	released	option_probability
Jev	imcs21	test	10441221	symptom_077	10441221	0.0022638840000000003	0.3716946250060573	not_mentioned	1.0	not_mentioned	correct	ok	not_mentioned	released	option_probability
Jev	imcs21	test	10441221	symptom_078	10441221	0.0022638840000000003	0.3716946250060573	not_mentioned	1.0	not_mentioned	correct	ok	not_mentioned	released	option_probability
Jev	imcs21	test	10441221	symptom_079	10441221	0.0022638840000000003	0.3716946250060573	not_mentioned	1.0	not_mentioned	correct	ok	not_mentioned	released	option_probability
Jev	imcs21	test	10441221	symptom_080	10441221	0.0022638840000000003	0.3716946250060573	not_mentioned	1.0	not_mentioned	correct	ok	not_mentioned	released	option_probability
Jev	imcs21	test	10441221	symptom_081	10441221	0.0022638840000000003	0.3716946250060573	not_mentioned	1.0	not_mentioned	correct	ok	not_mentioned	released	option_probability
Jev	imcs21	test	10441221	symptom_082	10441221	0.0022638840000000003	0.3716946250060573	not_mentioned	1.0	not_mentioned	correct	ok	not_mentioned	released	option_probability
Jev	imcs21	test	10441221	symptom_083	10441221	0.0022638840000000003	0.3716946250060573	not_mentioned	1.0	not_mentioned	correct	ok	not_mentioned	released	option_probability
Jev	imcs21	test	10441221	symptom_084	10441221	0.0022638840000000003	0.3716946250060573	not_mentioned	1.0	not_mentioned	correct	ok	not_mentioned	released	option_probability
Jev	imcs21	test	10441221	symptom_085	10441221	0.0022638840000000003	0.3716946250060573	not_mentioned	1.0	not_mentioned	correct	ok	not_mentioned	released	option_probability
Jev	imcs21	test	10441221	symptom_086	10441221	0.0022638840000000003	0.3716946250060573	uncertain	0.45	not_mentioned	incorrect	ok	not_mentioned	released	option_probability
Jev	imcs21	test	10441221	symptom_087	10441221	0.0022638840000000003	0.3716946250060573	not_mentioned	1.0	not_mentioned	correct	ok	not_mentioned	released	option_probability
Jev	imcs21	test	10441221	symptom_088	10441221	0.0022638840000000003	0.3716946250060573	not_mentioned	1.0	not_mentioned	correct	ok	not_mentioned	released	option_probability
Jev	imcs21	test	10441221	symptom_089	10441221	0.0022638840000000003	0.3716946250060573	not_mentioned	0.98	not_mentioned	correct	ok	not_mentioned	released	option_probability
Jev	imcs21	test	10441221	symptom_090	10441221	0.0022638840000000003	0.3716946250060573	not_mentioned	1.0	not_mentioned	correct	ok	not_mentioned	released	option_probability
Jev	imcs21	test	10441221	symptom_091	10441221	0.0022638840000000003	0.3716946250060573	not_mentioned	1.0	not_mentioned	correct	ok	not_mentioned	released	option_probability
Jev	imcs21	test	10441221	symptom_092	10441221	0.0022638840000000003	0.3716946250060573	not_mentioned	1.0	not_mentioned	correct	ok	not_mentioned	released	option_probability
Jev	imcs21	test	10441221	symptom_093	10441221	0.0022638840000000003	0.3716946250060573	not_mentioned	1.0	not_mentioned	correct	ok	not_mentioned	released	option_probability
Jev	imcs21	test	10441221	symptom_094	10441221	0.0022638840000000003	0.3716946250060573	not_mentioned	1.0	not_mentioned	correct	ok	not_mentioned	released	option_probability
Jev	imcs21	test	10441221	symptom_095	10441221	0.0022638840000000003	0.3716946250060573	not_mentioned	0.98	not_mentioned	correct	ok	not_mentioned	released	option_probability
Jev	imcs21	test	10441221	symptom_096	10441221	0.0022638840000000003	0.3716946250060573	not_mentioned	1.0	not_mentioned	correct	ok	not_mentioned	released	option_probability
Jev	imcs21	test	10441221	symptom_097	10441221	0.0022638840000000003	0.3716946250060573	not_mentioned	1.0	not_mentioned	correct	ok	not_mentioned	released	option_probability
Jev	imcs21	test	10441221	symptom_098	10441221	0.0022638840000000003	0.3716946250060573	not_mentioned	1.0	not_mentioned	correct	ok	not_mentioned	released	option_probability
Jev	imcs21	test	10441221	symptom_099	10441221	0.0022638840000000003	0.3716946250060573	not_mentioned	1.0	not_mentioned	correct	ok	not_mentioned	released	option_probability
Jev	imcs21	test	10441221	symptom_100	10441221	0.0022638840000000003	0.3716946250060573	not_mentioned	0.97	not_mentioned	correct	ok	not_mentioned	released	option_probability
Jev	imcs21	test	10441221	symptom_101	10441221	0.0022638840000000003	0.3716946250060573	not_mentioned	0.99	not_mentioned	correct	ok	not_mentioned	released	option_probability
Jev	imcs21	test	10441221	symptom_102	10441221	0.0022638840000000003	0.3716946250060573	not_mentioned	1.0	not_mentioned	correct	ok	not_mentioned	released	option_probability
Jev	imcs21	test	10441221	symptom_103	10441221	0.0022638840000000003	0.3716946250060573	not_mentioned	1.0	not_mentioned	correct	ok	not_mentioned	released	option_probability
Jev	imcs21	test	10441221	symptom_104	10441221	0.0022638840000000003	0.3716946250060573	not_mentioned	1.0	not_mentioned	correct	ok	not_mentioned	released	option_probability
Jev	imcs21	test	10441221	symptom_105	10441221	0.0022638840000000003	0.3716946250060573	not_mentioned	1.0	not_mentioned	correct	ok	not_mentioned	released	option_probability
Jev	imcs21	test	10441221	symptom_106	10441221	0.0022638840000000003	0.3716946250060573	not_mentioned	1.0	not_mentioned	correct	ok	not_mentioned	released	option_probability
Jev	imcs21	test	10441221	symptom_107	10441221	0.0022638840000000003	0.3716946250060573	not_mentioned	1.0	not_mentioned	correct	ok	not_mentioned	released	option_probability
Jev	imcs21	test	10441221	symptom_108	10441221	0.0022638840000000003	0.3716946250060573	not_mentioned	1.0	not_mentioned	correct	ok	not_mentioned	released	option_probability
Jev	imcs21	test	10441221	symptom_109	10441221	0.0022638840000000003	0.3716946250060573	not_mentioned	1.0	not_mentioned	correct	ok	not_mentioned	released	option_probability
Jev	imcs21	test	10441221	symptom_110	10441221	0.0022638840000000003	0.3716946250060573	not_mentioned	1.0	not_mentioned	correct	ok	not_mentioned	released	option_probability
Jev	imcs21	test	10441221	symptom_111	10441221	0.0022638840000000003	0.3716946250060573	not_mentioned	1.0	not_mentioned	correct	ok	not_mentioned	released	option_probability
Jev	imcs21	test	10441221	symptom_112	10441221	0.0022638840000000003	0.3716946250060573	not_mentioned	1.0	not_mentioned	correct	ok	not_mentioned	released	option_probability
Jev	imcs21	test	10441221	symptom_113	10441221	0.0022638840000000003	0.3716946250060573	not_mentioned	1.0	not_mentioned	correct	ok	not_mentioned	released	option_probability
Jev	imcs21	test	10441221	symptom_114	10441221	0.0022638840000000003	0.3716946250060573	not_mentioned	1.0	not_mentioned	correct	ok	not_mentioned	released	option_probability
Jev	imcs21	test	10441221	symptom_115	10441221	0.0022638840000000003	0.3716946250060573	not_mentioned	1.0	not_mentioned	correct	ok	not_mentioned	released	option_probability
Jev	imcs21	test	10441221	symptom_116	10441221	0.0022638840000000003	0.3716946250060573	not_mentioned	1.0	not_mentioned	correct	ok	not_mentioned	released	option_probability
Jev	imcs21	test	10441221	symptom_117	10441221	0.0022638840000000003	0.3716946250060573	not_mentioned	1.0	not_mentioned	correct	ok	not_mentioned	released	option_probability
Jev	imcs21	test	10441221	symptom_118	10441221	0.0022638840000000003	0.3716946250060573	not_mentioned	1.0	not_mentioned	correct	ok	not_mentioned	released	option_probability
Jev	imcs21	test	10441221	symptom_119	10441221	0.0022638840000000003	0.3716946250060573	not_mentioned	1.0	not_mentioned	correct	ok	not_mentioned	released	option_probability
Jev	imcs21	test	10441221	symptom_120	10441221	0.0022638840000000003	0.3716946250060573	not_mentioned	1.0	not_mentioned	correct	ok	not_mentioned	released	option_probability
Jev	imcs21	test	10441221	symptom_121	10441221	0.0022638840000000003	0.3716946250060573	not_mentioned	1.0	not_mentioned	correct	ok	not_mentioned	released	option_probability
Jev	imcs21	test	10441221	symptom_122	10441221	0.0022638840000000003	0.3716946250060573	not_mentioned	1.0	not_mentioned	correct	ok	not_mentioned	released	option_probability
Jev	imcs21	test	10441221	symptom_123	10441221	0.0022638840000000003	0.3716946250060573	not_mentioned	0.97	not_mentioned	correct	ok	not_mentioned	released	option_probability
Jev	imcs21	test	10441221	symptom_124	10441221	0.0022638840000000003	0.3716946250060573	not_mentioned	0.98	not_mentioned	correct	ok	not_mentioned	released	option_probability
Jev	imcs21	test	10441221	symptom_125	10441221	0.0022638840000000003	0.3716946250060573	not_mentioned	1.0	not_mentioned	correct	ok	not_mentioned	released	option_probability
Jev	imcs21	test	10441221	symptom_126	10441221	0.0022638840000000003	0.3716946250060573	not_mentioned	1.0	not_mentioned	correct	ok	not_mentioned	released	option_probability
Jev	imcs21	test	10441221	symptom_127	10441221	0.0022638840000000003	0.3716946250060573	not_mentioned	1.0	not_mentioned	correct	ok	not_mentioned	released	option_probability
Jev	imcs21	test	10441221	symptom_128	10441221	0.0022638840000000003	0.3716946250060573	not_mentioned	1.0	not_mentioned	correct	ok	not_mentioned	released	option_probability
Jev	imcs21	test	10441221	symptom_129	10441221	0.0022638840000000003	0.3716946250060573	not_mentioned	1.0	not_mentioned	correct	ok	not_mentioned	released	option_probability
Jev	imcs21	test	10441221	symptom_130	10441221	0.0022638840000000003	0.3716946250060573	not_mentioned	1.0	not_mentioned	correct	ok	not_mentioned	released	option_probability
Jev	imcs21	test	10441221	symptom_131	10441221	0.0022638840000000003	0.3716946250060573	not_mentioned	1.0	not_mentioned	correct	ok	not_mentioned	released	option_probability
Jev	imcs21	test	10441221	symptom_132	10441221	0.0022638840000000003	0.3716946250060573	not_mentioned	1.0	not_mentioned	correct	ok	not_mentioned	released	option_probability
Jev	imcs21	test	10441221	symptom_133	10441221	0.0022638840000000003	0.3716946250060573	not_mentioned	1.0	not_mentioned	correct	ok	not_mentioned	released	option_probability
Jev	imcs21	test	10441221	symptom_134	10441221	0.0022638840000000003	0.3716946250060573	not_mentioned	1.0	not_mentioned	correct	ok	not_mentioned	released	option_probability
Jev	imcs21	test	10441221	symptom_135	10441221	0.0022638840000000003	0.3716946250060573	not_mentioned	1.0	not_mentioned	correct	ok	not_mentioned	released	option_probability
Jev	imcs21	test	10441221	symptom_136	10441221	0.0022638840000000003	0.3716946250060573	not_mentioned	1.0	not_mentioned	correct	ok	not_mentioned	released	option_probability
Jev	imcs21	test	10441221	symptom_137	10441221	0.0022638840000000003	0.3716946250060573	not_mentioned	1.0	not_mentioned	correct	ok	not_mentioned	released	option_probability
Jev	imcs21	test	10441221	symptom_138	10441221	0.0022638840000000003	0.3716946250060573	not_mentioned	1.0	not_mentioned	correct	ok	not_mentioned	released	option_probability
Jev	imcs21	test	10441221	symptom_139	10441221	0.0022638840000000003	0.3716946250060573	not_mentioned	1.0	not_mentioned	correct	ok	not_mentioned	released	option_probability
Jev	imcs21	test	10441221	symptom_140	10441221	0.0022638840000000003	0.3716946250060573	not_mentioned	1.0	not_mentioned	correct	ok	not_mentioned	released	option_probability
Jev	imcs21	test	10441221	symptom_141	10441221	0.0022638840000000003	0.3716946250060573	not_mentioned	1.0	not_mentioned	correct	ok	not_mentioned	released	option_probability
Jev	imcs21	test	10441221	symptom_142	10441221	0.0022638840000000003	0.3716946250060573	not_mentioned	1.0	not_mentioned	correct	ok	not_mentioned	released	option_probability
Jev	imcs21	test	10441221	symptom_143	10441221	0.0022638840000000003	0.3716946250060573	not_mentioned	1.0	not_mentioned	correct	ok	not_mentioned	released	option_probability
Jev	imcs21	test	10441221	symptom_144	10441221	0.0022638840000000003	0.3716946250060573	not_mentioned	1.0	not_mentioned	correct	ok	not_mentioned	released	option_probability
Jev	imcs21	test	10441221	symptom_145	10441221	0.0022638840000000003	0.3716946250060573	not_mentioned	1.0	not_mentioned	correct	ok	not_mentioned	released	option_probability
Jev	imcs21	test	10441221	symptom_146	10441221	0.0022638840000000003	0.3716946250060573	not_mentioned	0.76	not_mentioned	correct	ok	not_mentioned	released	option_probability
Jev	imcs21	test	10441221	symptom_147	10441221	0.0022638840000000003	0.3716946250060573	not_mentioned	1.0	not_mentioned	correct	ok	not_mentioned	released	option_probability
Jev	imcs21	test	10441221	symptom_148	10441221	0.0022638840000000003	0.3716946250060573	not_mentioned	1.0	not_mentioned	correct	ok	not_mentioned	released	option_probability
Jev	imcs21	test	10441221	symptom_149	10441221	0.0022638840000000003	0.3716946250060573	not_mentioned	1.0	not_mentioned	correct	ok	not_mentioned	released	option_probability
Jev	imcs21	test	10441221	symptom_150	10441221	0.0022638840000000003	0.3716946250060573	not_mentioned	1.0	not_mentioned	correct	ok	not_mentioned	released	option_probability
Jev	imcs21	test	10441221	symptom_151	10441221	0.0022638840000000003	0.3716946250060573	not_mentioned	1.0	not_mentioned	correct	ok	not_mentioned	released	option_probability
Jev	imcs21	test	10441221	symptom_152	10441221	0.0022638840000000003	0.3716946250060573	not_mentioned	1.0	not_mentioned	correct	ok	not_mentioned	released	option_probability
Jev	imcs21	test	10441221	symptom_153	10441221	0.0022638840000000003	0.3716946250060573	not_mentioned	1.0	not_mentioned	correct	ok	not_mentioned	released	option_probability
Jev	imcs21	test	10441221	symptom_154	10441221	0.0022638840000000003	0.3716946250060573	uncertain	0.77	not_mentioned	incorrect	ok	not_mentioned	released	option_probability
Jev	imcs21	test	10441221	symptom_155	10441221	0.0022638840000000003	0.3716946250060573	not_mentioned	1.0	not_mentioned	correct	ok	not_mentioned	released	option_probability
Jev	imcs21	test	10441221	symptom_156	10441221	0.0022638840000000003	0.3716946250060573	not_mentioned	1.0	not_mentioned	correct	ok	not_mentioned	released	option_probability
Jev	imcs21	test	10441221	symptom_157	10441221	0.0022638840000000003	0.3716946250060573	not_mentioned	1.0	not_mentioned	correct	ok	not_mentioned	released	option_probability
Jev	imcs21	test	10441221	symptom_158	10441221	0.0022638840000000003	0.3716946250060573	not_mentioned	1.0	not_mentioned	correct	ok	not_mentioned	released	option_probability
Jev	imcs21	test	10441221	symptom_159	10441221	0.0022638840000000003	0.3716946250060573	not_mentioned	1.0	not_mentioned	correct	ok	not_mentioned	released	option_probability
Jev	imcs21	test	10441221	symptom_160	10441221	0.0022638840000000003	0.3716946250060573	not_mentioned	1.0	not_mentioned	correct	ok	not_mentioned	released	option_probability
Jev	imcs21	test	10441221	symptom_161	10441221	0.0022638840000000003	0.3716946250060573	not_mentioned	1.0	not_mentioned	correct	ok	not_mentioned	released	option_probability
Jev	imcs21	test	10441221	symptom_162	10441221	0.0022638840000000003	0.3716946250060573	not_mentioned	1.0	not_mentioned	correct	ok	not_mentioned	released	option_probability
Jev	imcs21	test	10441221	symptom_163	10441221	0.0022638840000000003	0.3716946250060573	not_mentioned	1.0	not_mentioned	correct	ok	not_mentioned	released	option_probability
Jev	imcs21	test	10441221	symptom_164	10441221	0.0022638840000000003	0.3716946250060573	not_mentioned	1.0	not_mentioned	correct	ok	not_mentioned	released	option_probability
Jev	imcs21	test	10441221	symptom_165	10441221	0.0022638840000000003	0.3716946250060573	not_mentioned	1.0	not_mentioned	correct	ok	not_mentioned	released	option_probability
Jev	imcs21	test	10441221	symptom_166	10441221	0.0022638840000000003	0.3716946250060573	not_mentioned	1.0	not_mentioned	correct	ok	not_mentioned	released	option_probability
Jev	imcs21	test	10441221	symptom_167	10441221	0.0022638840000000003	0.3716946250060573	not_mentioned	1.0	not_mentioned	correct	ok	not_mentioned	released	option_probability
Jev	imcs21	test	10441221	symptom_168	10441221	0.0022638840000000003	0.3716946250060573	not_mentioned	1.0	not_mentioned	correct	ok	not_mentioned	released	option_probability
Jev	imcs21	test	10441221	symptom_169	10441221	0.0022638840000000003	0.3716946250060573	not_mentioned	1.0	not_mentioned	correct	ok	not_mentioned	released	option_probability
Jev	imcs21	test	10441221	symptom_170	10441221	0.0022638840000000003	0.3716946250060573	not_mentioned	1.0	not_mentioned	correct	ok	not_mentioned	released	option_probability
Jev	imcs21	test	10441221	symptom_171	10441221	0.0022638840000000003	0.3716946250060573	not_mentioned	1.0	not_mentioned	correct	ok	not_mentioned	released	option_probability
Jev	imcs21	test	10441221	symptom_172	10441221	0.0022638840000000003	0.3716946250060573	not_mentioned	1.0	not_mentioned	correct	ok	not_mentioned	released	option_probability
Jev	imcs21	test	10441221	symptom_173	10441221	0.0022638840000000003	0.3716946250060573	not_mentioned	1.0	not_mentioned	correct	ok	not_mentioned	released	option_probability
Jev	imcs21	test	10441221	symptom_174	10441221	0.0022638840000000003	0.3716946250060573	not_mentioned	1.0	not_mentioned	correct	ok	not_mentioned	released	option_probability
Jev	imcs21	test	10441221	symptom_175	10441221	0.0022638840000000003	0.3716946250060573	not_mentioned	1.0	not_mentioned	correct	ok	not_mentioned	released	option_probability
Jev	imcs21	test	10441221	symptom_176	10441221	0.0022638840000000003	0.3716946250060573	not_mentioned	1.0	not_mentioned	correct	ok	not_mentioned	released	option_probability
Jev	imcs21	test	10441221	symptom_177	10441221	0.0022638840000000003	0.3716946250060573	not_mentioned	1.0	not_mentioned	correct	ok	not_mentioned	released	option_probability
Jev	imcs21	test	10441221	symptom_178	10441221	0.0022638840000000003	0.3716946250060573	not_mentioned	1.0	not_mentioned	correct	ok	not_mentioned	released	option_probability
Jev	imcs21	test	10441221	symptom_179	10441221	0.0022638840000000003	0.3716946250060573	not_mentioned	1.0	not_mentioned	correct	ok	not_mentioned	released	option_probability
Jev	imcs21	test	10441221	symptom_180	10441221	0.0022638840000000003	0.3716946250060573	not_mentioned	1.0	not_mentioned	correct	ok	not_mentioned	released	option_probability
Jev	imcs21	test	10441221	symptom_181	10441221	0.0022638840000000003	0.3716946250060573	not_mentioned	1.0	not_mentioned	correct	ok	not_mentioned	released	option_probability
Jev	imcs21	test	10441221	symptom_182	10441221	0.0022638840000000003	0.3716946250060573	not_mentioned	1.0	not_mentioned	correct	ok	not_mentioned	released	option_probability
Jev	imcs21	test	10441221	symptom_183	10441221	0.0022638840000000003	0.3716946250060573	not_mentioned	1.0	not_mentioned	correct	ok	not_mentioned	released	option_probability
Jev	imcs21	test	10441221	symptom_184	10441221	0.0022638840000000003	0.3716946250060573	not_mentioned	1.0	not_mentioned	correct	ok	not_mentioned	released	option_probability
Jev	imcs21	test	10441221	symptom_185	10441221	0.0022638840000000003	0.3716946250060573	not_mentioned	0.85	not_mentioned	correct	ok	not_mentioned	released	option_probability
Jev	imcs21	test	10441221	symptom_186	10441221	0.0022638840000000003	0.3716946250060573	not_mentioned	1.0	not_mentioned	correct	ok	not_mentioned	released	option_probability
Jev	imcs21	test	10441221	symptom_187	10441221	0.0022638840000000003	0.3716946250060573	not_mentioned	0.93	not_mentioned	correct	ok	not_mentioned	released	option_probability
Jev	imcs21	test	10441221	symptom_188	10441221	0.0022638840000000003	0.3716946250060573	not_mentioned	1.0	not_mentioned	correct	ok	not_mentioned	released	option_probability
Jev	imcs21	test	10441221	symptom_189	10441221	0.0022638840000000003	0.3716946250060573	not_mentioned	1.0	not_mentioned	correct	ok	not_mentioned	released	option_probability
Jev	imcs21	test	10441221	symptom_190	10441221	0.0022638840000000003	0.3716946250060573	not_mentioned	1.0	not_mentioned	correct	ok	not_mentioned	released	option_probability
Jev	imcs21	test	10441221	symptom_191	10441221	0.0022638840000000003	0.3716946250060573	not_mentioned	1.0	not_mentioned	correct	ok	not_mentioned	released	option_probability
Jev	imcs21	test	10441221	symptom_192	10441221	0.0022638840000000003	0.3716946250060573	not_mentioned	1.0	not_mentioned	correct	ok	not_mentioned	released	option_probability
Jev	imcs21	test	10441221	symptom_193	10441221	0.0022638840000000003	0.3716946250060573	not_mentioned	1.0	not_mentioned	correct	ok	not_mentioned	released	option_probability
Jev	imcs21	test	10441221	symptom_194	10441221	0.0022638840000000003	0.3716946250060573	not_mentioned	1.0	not_mentioned	correct	ok	not_mentioned	released	option_probability
Jev	imcs21	test	10441221	symptom_195	10441221	0.0022638840000000003	0.3716946250060573	not_mentioned	1.0	not_mentioned	correct	ok	not_mentioned	released	option_probability
Jev	imcs21	test	10441221	symptom_196	10441221	0.0022638840000000003	0.3716946250060573	not_mentioned	1.0	not_mentioned	correct	ok	not_mentioned	released	option_probability
Jev	imcs21	test	10441221	symptom_197	10441221	0.0022638840000000003	0.3716946250060573	not_mentioned	1.0	not_mentioned	correct	ok	not_mentioned	released	option_probability
Jev	imcs21	test	10441221	symptom_198	10441221	0.0022638840000000003	0.3716946250060573	not_mentioned	1.0	not_mentioned	correct	ok	not_mentioned	released	option_probability
Jev	imcs21	test	10441221	symptom_199	10441221	0.0022638840000000003	0.3716946250060573	not_mentioned	1.0	not_mentioned	correct	ok	not_mentioned	released	option_probability
Jev	imcs21	test	10441221	symptom_200	10441221	0.0022638840000000003	0.3716946250060573	not_mentioned	1.0	not_mentioned	correct	ok	not_mentioned	released	option_probability
Jev	imcs21	test	10441221	symptom_201	10441221	0.0022638840000000003	0.3716946250060573	not_mentioned	0.65	not_mentioned	correct	ok	not_mentioned	released	option_probability
Jev	imcs21	test	10441221	symptom_202	10441221	0.0022638840000000003	0.3716946250060573	not_mentioned	0.61	not_mentioned	correct	ok	not_mentioned	released	option_probability
Jev	imcs21	test	10441221	symptom_203	10441221	0.0022638840000000003	0.3716946250060573	not_mentioned	1.0	not_mentioned	correct	ok	not_mentioned	released	option_probability
Jev	imcs21	test	10441221	symptom_204	10441221	0.0022638840000000003	0.3716946250060573	not_mentioned	1.0	not_mentioned	correct	ok	not_mentioned	released	option_probability
Jev	imcs21	test	10441221	symptom_205	10441221	0.0022638840000000003	0.3716946250060573	not_mentioned	1.0	not_mentioned	correct	ok	not_mentioned	released	option_probability
Jev	imcs21	test	10441221	symptom_206	10441221	0.0022638840000000003	0.3716946250060573	not_mentioned	1.0	not_mentioned	correct	ok	not_mentioned	released	option_probability
Jev	imcs21	test	10441221	symptom_207	10441221	0.0022638840000000003	0.3716946250060573	not_mentioned	1.0	not_mentioned	correct	ok	not_mentioned	released	option_probability
Jev	imcs21	test	10441221	symptom_208	10441221	0.0022638840000000003	0.3716946250060573	not_mentioned	1.0	not_mentioned	correct	ok	not_mentioned	released	option_probability
Jev	imcs21	test	10441221	symptom_209	10441221	0.0022638840000000003	0.3716946250060573	not_mentioned	1.0	not_mentioned	correct	ok	not_mentioned	released	option_probability
Jev	imcs21	test	10441221	symptom_210	10441221	0.0022638840000000003	0.3716946250060573	not_mentioned	1.0	not_mentioned	correct	ok	not_mentioned	released	option_probability
Jev	imcs21	test	10441221	symptom_211	10441221	0.0022638840000000003	0.3716946250060573	not_mentioned	1.0	not_mentioned	correct	ok	not_mentioned	released	option_probability
Jev	imcs21	test	10441221	symptom_212	10441221	0.0022638840000000003	0.3716946250060573	not_mentioned	1.0	not_mentioned	correct	ok	not_mentioned	released	option_probability
Jev	imcs21	test	10441221	symptom_213	10441221	0.0022638840000000003	0.3716946250060573	not_mentioned	0.99	not_mentioned	correct	ok	not_mentioned	released	option_probability
Jev	imcs21	test	10441221	symptom_214	10441221	0.0022638840000000003	0.3716946250060573	not_mentioned	1.0	not_mentioned	correct	ok	not_mentioned	released	option_probability
Jev	imcs21	test	10441221	symptom_215	10441221	0.0022638840000000003	0.3716946250060573	not_mentioned	1.0	not_mentioned	correct	ok	not_mentioned	released	option_probability
Jev	imcs21	test	10441221	symptom_216	10441221	0.0022638840000000003	0.3716946250060573	not_mentioned	1.0	not_mentioned	correct	ok	not_mentioned	released	option_probability
Jev	imcs21	test	10441221	symptom_217	10441221	0.0022638840000000003	0.3716946250060573	not_mentioned	1.0	not_mentioned	correct	ok	not_mentioned	released	option_probability
Jev	imcs21	test	10441221	symptom_218	10441221	0.0022638840000000003	0.3716946250060573	not_mentioned	1.0	not_mentioned	correct	ok	not_mentioned	released	option_probability
Jev	imcs21	test	10441221	symptom_219	10441221	0.0022638840000000003	0.3716946250060573	not_mentioned	1.0	not_mentioned	correct	ok	not_mentioned	released	option_probability
Jev	imcs21	test	10441221	symptom_220	10441221	0.0022638840000000003	0.3716946250060573	not_mentioned	1.0	not_mentioned	correct	ok	not_mentioned	released	option_probability
Jev	imcs21	test	10441221	symptom_221	10441221	0.0022638840000000003	0.3716946250060573	not_mentioned	1.0	not_mentioned	correct	ok	not_mentioned	released	option_probability
Jev	imcs21	test	10441221	symptom_222	10441221	0.0022638840000000003	0.3716946250060573	not_mentioned	1.0	not_mentioned	correct	ok	not_mentioned	released	option_probability
Jev	imcs21	test	10441221	symptom_223	10441221	0.0022638840000000003	0.3716946250060573	not_mentioned	1.0	not_mentioned	correct	ok	not_mentioned	released	option_probability
Jev	imcs21	test	10441221	symptom_224	10441221	0.0022638840000000003	0.3716946250060573	not_mentioned	1.0	not_mentioned	correct	ok	not_mentioned	released	option_probability
Jev	imcs21	test	10441221	symptom_225	10441221	0.0022638840000000003	0.3716946250060573	not_mentioned	1.0	not_mentioned	correct	ok	not_mentioned	released	option_probability
Jev	imcs21	test	10441221	symptom_226	10441221	0.0022638840000000003	0.3716946250060573	not_mentioned	1.0	not_mentioned	correct	ok	not_mentioned	released	option_probability
Jev	imcs21	test	10441221	symptom_227	10441221	0.0022638840000000003	0.3716946250060573	not_mentioned	1.0	not_mentioned	correct	ok	not_mentioned	released	option_probability
Jev	imcs21	test	10441221	symptom_228	10441221	0.0022638840000000003	0.3716946250060573	not_mentioned	1.0	not_mentioned	correct	ok	not_mentioned	released	option_probability
Jev	imcs21	test	10441221	symptom_229	10441221	0.0022638840000000003	0.3716946250060573	not_mentioned	1.0	not_mentioned	correct	ok	not_mentioned	released	option_probability
Jev	imcs21	test	10441221	symptom_230	10441221	0.0022638840000000003	0.3716946250060573	not_mentioned	1.0	not_mentioned	correct	ok	not_mentioned	released	option_probability
Jev	imcs21	test	10441221	symptom_231	10441221	0.0022638840000000003	0.3716946250060573	not_mentioned	1.0	not_mentioned	correct	ok	not_mentioned	released	option_probability
Jev	imcs21	test	10441221	symptom_232	10441221	0.0022638840000000003	0.3716946250060573	not_mentioned	1.0	not_mentioned	correct	ok	not_mentioned	released	option_probability
Jev	imcs21	test	10441221	symptom_233	10441221	0.0022638840000000003	0.3716946250060573	not_mentioned	1.0	not_mentioned	correct	ok	not_mentioned	released	option_probability
Jev	imcs21	test	10441221	symptom_234	10441221	0.0022638840000000003	0.3716946250060573	not_mentioned	1.0	not_mentioned	correct	ok	not_mentioned	released	option_probability
Jev	imcs21	test	10441221	symptom_235	10441221	0.0022638840000000003	0.3716946250060573	not_mentioned	1.0	not_mentioned	correct	ok	not_mentioned	released	option_probability
Jev	imcs21	test	10441221	symptom_236	10441221	0.0022638840000000003	0.3716946250060573	not_mentioned	1.0	not_mentioned	correct	ok	not_mentioned	released	option_probability
Jev	imcs21	test	10441221	symptom_237	10441221	0.0022638840000000003	0.3716946250060573	not_mentioned	1.0	not_mentioned	correct	ok	not_mentioned	released	option_probability
Jev	imcs21	test	10441221	symptom_238	10441221	0.0022638840000000003	0.3716946250060573	not_mentioned	1.0	not_mentioned	correct	ok	not_mentioned	released	option_probability
Jev	imcs21	test	10441221	symptom_239	10441221	0.0022638840000000003	0.3716946250060573	not_mentioned	1.0	not_mentioned	correct	ok	not_mentioned	released	option_probability
Jev	imcs21	test	10441221	symptom_240	10441221	0.0022638840000000003	0.3716946250060573	not_mentioned	1.0	not_mentioned	correct	ok	not_mentioned	released	option_probability
Jev	imcs21	test	10441221	symptom_241	10441221	0.0022638840000000003	0.3716946250060573	not_mentioned	1.0	not_mentioned	correct	ok	not_mentioned	released	option_probability
Jev	imcs21	test	10441221	symptom_242	10441221	0.0022638840000000003	0.3716946250060573	not_mentioned	1.0	not_mentioned	correct	ok	not_mentioned	released	option_probability
Jev	imcs21	test	10441221	symptom_243	10441221	0.0022638840000000003	0.3716946250060573	not_mentioned	1.0	not_mentioned	correct	ok	not_mentioned	released	option_probability
Jev	imcs21	test	10441221	symptom_244	10441221	0.0022638840000000003	0.3716946250060573	not_mentioned	1.0	not_mentioned	correct	ok	not_mentioned	released	option_probability
Jev	imcs21	test	10441221	symptom_245	10441221	0.0022638840000000003	0.3716946250060573	not_mentioned	1.0	not_mentioned	correct	ok	not_mentioned	released	option_probability
Jev	imcs21	test	10441221	symptom_246	10441221	0.0022638840000000003	0.3716946250060573	not_mentioned	1.0	not_mentioned	correct	ok	not_mentioned	released	option_probability
Jev	imcs21	test	10441221	symptom_247	10441221	0.0022638840000000003	0.3716946250060573	not_mentioned	1.0	not_mentioned	correct	ok	not_mentioned	released	option_probability
Jev	imcs21	test	10441221	symptom_248	10441221	0.0022638840000000003	0.3716946250060573	not_mentioned	1.0	not_mentioned	correct	ok	not_mentioned	released	option_probability
Jev	imcs21	test	10441221	symptom_249	10441221	0.0022638840000000003	0.3716946250060573	not_mentioned	1.0	not_mentioned	correct	ok	not_mentioned	released	option_probability
Jev	imcs21	test	10441221	symptom_250	10441221	0.0022638840000000003	0.3716946250060573	not_mentioned	1.0	not_mentioned	correct	ok	not_mentioned	released	option_probability
Jev	imcs21	test	10441221	symptom_251	10441221	0.0022638840000000003	0.3716946250060573	not_mentioned	1.0	not_mentioned	correct	ok	not_mentioned	released	option_probability
Jev	imcs21	test	10441221	symptom_252	10441221	0.0022638840000000003	0.3716946250060573	not_mentioned	1.0	not_mentioned	correct	ok	not_mentioned	released	option_probability
Jev	imcs21	test	10441221	symptom_253	10441221	0.0022638840000000003	0.3716946250060573	not_mentioned	1.0	not_mentioned	correct	ok	not_mentioned	released	option_probability
Jev	imcs21	test	10441221	symptom_254	10441221	0.0022638840000000003	0.3716946250060573	not_mentioned	1.0	not_mentioned	correct	ok	not_mentioned	released	option_probability
Jev	imcs21	test	10441221	symptom_255	10441221	0.0022638840000000003	0.3716946250060573	not_mentioned	1.0	not_mentioned	correct	ok	not_mentioned	released	option_probability
Jev	imcs21	test	10441221	symptom_256	10441221	0.0022638840000000003	0.3716946250060573	not_mentioned	1.0	not_mentioned	correct	ok	not_mentioned	released	option_probability
Jev	imcs21	test	10441221	symptom_257	10441221	0.0022638840000000003	0.3716946250060573	not_mentioned	1.0	not_mentioned	correct	ok	not_mentioned	released	option_probability
Jev	imcs21	test	10441221	symptom_258	10441221	0.0022638840000000003	0.3716946250060573	not_mentioned	1.0	not_mentioned	correct	ok	not_mentioned	released	option_probability
Jev	imcs21	test	10441221	symptom_259	10441221	0.0022638840000000003	0.3716946250060573	not_mentioned	1.0	not_mentioned	correct	ok	not_mentioned	released	option_probability
Jev	imcs21	test	10441221	symptom_260	10441221	0.0022638840000000003	0.3716946250060573	not_mentioned	0.94	not_mentioned	correct	ok	not_mentioned	released	option_probability
Jev	imcs21	test	10441221	symptom_261	10441221	0.0022638840000000003	0.3716946250060573	not_mentioned	1.0	not_mentioned	correct	ok	not_mentioned	released	option_probability
Jev	imcs21	test	10441221	symptom_262	10441221	0.0022638840000000003	0.3716946250060573	not_mentioned	1.0	not_mentioned	correct	ok	not_mentioned	released	option_probability
Jev	imcs21	test	10441221	symptom_263	10441221	0.0022638840000000003	0.3716946250060573	not_mentioned	1.0	not_mentioned	correct	ok	not_mentioned	released	option_probability
Jev	imcs21	test	10441221	symptom_264	10441221	0.0022638840000000003	0.3716946250060573	not_mentioned	1.0	not_mentioned	correct	ok	not_mentioned	released	option_probability
Jev	imcs21	test	10441221	symptom_265	10441221	0.0022638840000000003	0.3716946250060573	not_mentioned	1.0	not_mentioned	correct	ok	not_mentioned	released	option_probability
Jev	imcs21	test	10441221	symptom_266	10441221	0.0022638840000000003	0.3716946250060573	not_mentioned	1.0	not_mentioned	correct	ok	not_mentioned	released	option_probability
Jev	imcs21	test	10441221	symptom_267	10441221	0.0022638840000000003	0.3716946250060573	not_mentioned	1.0	not_mentioned	correct	ok	not_mentioned	released	option_probability
Jev	imcs21	test	10441221	symptom_268	10441221	0.0022638840000000003	0.3716946250060573	not_mentioned	1.0	not_mentioned	correct	ok	not_mentioned	released	option_probability
Jev	imcs21	test	10441221	symptom_269	10441221	0.0022638840000000003	0.3716946250060573	not_mentioned	1.0	not_mentioned	correct	ok	not_mentioned	released	option_probability
Jev	imcs21	test	10441221	symptom_270	10441221	0.0022638840000000003	0.3716946250060573	not_mentioned	1.0	not_mentioned	correct	ok	not_mentioned	released	option_probability
Jev	imcs21	test	10441221	symptom_271	10441221	0.0022638840000000003	0.3716946250060573	not_mentioned	1.0	not_mentioned	correct	ok	not_mentioned	released	option_probability
Jev	imcs21	test	10441221	symptom_272	10441221	0.0022638840000000003	0.3716946250060573	not_mentioned	1.0	not_mentioned	correct	ok	not_mentioned	released	option_probability
Jev	imcs21	test	10441221	symptom_273	10441221	0.0022638840000000003	0.3716946250060573	not_mentioned	1.0	not_mentioned	correct	ok	not_mentioned	released	option_probability
Jev	imcs21	test	10441221	symptom_274	10441221	0.0022638840000000003	0.3716946250060573	not_mentioned	1.0	not_mentioned	correct	ok	not_mentioned	released	option_probability
Jev	imcs21	test	10441221	symptom_275	10441221	0.0022638840000000003	0.3716946250060573	not_mentioned	1.0	not_mentioned	correct	ok	not_mentioned	released	option_probability
Jev	imcs21	test	10441221	symptom_276	10441221	0.0022638840000000003	0.3716946250060573	not_mentioned	1.0	not_mentioned	correct	ok	not_mentioned	released	option_probability
Jev	imcs21	test	10441221	symptom_277	10441221	0.0022638840000000003	0.3716946250060573	not_mentioned	1.0	not_mentioned	correct	ok	not_mentioned	released	option_probability
Jev	imcs21	test	10441221	symptom_278	10441221	0.0022638840000000003	0.3716946250060573	not_mentioned	1.0	not_mentioned	correct	ok	not_mentioned	released	option_probability
Jev	imcs21	test	10441221	symptom_279	10441221	0.0022638840000000003	0.3716946250060573	not_mentioned	1.0	not_mentioned	correct	ok	not_mentioned	released	option_probability
Jev	imcs21	test	10441221	symptom_280	10441221	0.0022638840000000003	0.3716946250060573	not_mentioned	1.0	not_mentioned	correct	ok	not_mentioned	released	option_probability
Jev	imcs21	test	10441221	symptom_281	10441221	0.0022638840000000003	0.3716946250060573	not_mentioned	1.0	not_mentioned	correct	ok	not_mentioned	released	option_probability
Jev	imcs21	test	10441221	symptom_282	10441221	0.0022638840000000003	0.3716946250060573	not_mentioned	1.0	not_mentioned	correct	ok	not_mentioned	released	option_probability
Jev	imcs21	test	10441221	symptom_283	10441221	0.0022638840000000003	0.3716946250060573	not_mentioned	1.0	not_mentioned	correct	ok	not_mentioned	released	option_probability
Jev	imcs21	test	10441221	symptom_284	10441221	0.0022638840000000003	0.3716946250060573	not_mentioned	1.0	not_mentioned	correct	ok	not_mentioned	released	option_probability
Jev	imcs21	test	10441221	symptom_285	10441221	0.0022638840000000003	0.3716946250060573	not_mentioned	1.0	not_mentioned	correct	ok	not_mentioned	released	option_probability
Jev	imcs21	test	10441221	symptom_286	10441221	0.0022638840000000003	0.3716946250060573	not_mentioned	1.0	not_mentioned	correct	ok	not_mentioned	released	option_probability
Jev	imcs21	test	10441221	symptom_287	10441221	0.0022638840000000003	0.3716946250060573	not_mentioned	1.0	not_mentioned	correct	ok	not_mentioned	released	option_probability
Jev	imcs21	test	10441221	symptom_288	10441221	0.0022638840000000003	0.3716946250060573	not_mentioned	1.0	not_mentioned	correct	ok	not_mentioned	released	option_probability
Jev	imcs21	test	10441221	symptom_289	10441221	0.0022638840000000003	0.3716946250060573	not_mentioned	0.99	not_mentioned	correct	ok	not_mentioned	released	option_probability
Jev	imcs21	test	10441221	symptom_290	10441221	0.0022638840000000003	0.3716946250060573	not_mentioned	1.0	not_mentioned	correct	ok	not_mentioned	released	option_probability
Jev	imcs21	test	10441221	symptom_291	10441221	0.0022638840000000003	0.3716946250060573	not_mentioned	1.0	not_mentioned	correct	ok	not_mentioned	released	option_probability
Jev	imcs21	test	10441221	symptom_292	10441221	0.0022638840000000003	0.3716946250060573	not_mentioned	1.0	not_mentioned	correct	ok	not_mentioned	released	option_probability
Jev	imcs21	test	10441221	symptom_293	10441221	0.0022638840000000003	0.3716946250060573	not_mentioned	1.0	not_mentioned	correct	ok	not_mentioned	released	option_probability
Jev	imcs21	test	10441221	symptom_294	10441221	0.0022638840000000003	0.3716946250060573	not_mentioned	1.0	not_mentioned	correct	ok	not_mentioned	released	option_probability
Jev	imcs21	test	10441221	symptom_295	10441221	0.0022638840000000003	0.3716946250060573	not_mentioned	1.0	not_mentioned	correct	ok	not_mentioned	released	option_probability
Jev	imcs21	test	10441221	symptom_296	10441221	0.0022638840000000003	0.3716946250060573	not_mentioned	1.0	not_mentioned	correct	ok	not_mentioned	released	option_probability
Jev	imcs21	test	10441221	symptom_297	10441221	0.0022638840000000003	0.3716946250060573	not_mentioned	1.0	not_mentioned	correct	ok	not_mentioned	released	option_probability
Jev	imcs21	test	10441221	symptom_298	10441221	0.0022638840000000003	0.3716946250060573	not_mentioned	1.0	not_mentioned	correct	ok	not_mentioned	released	option_probability
Jev	imcs21	test	10441221	symptom_299	10441221	0.0022638840000000003	0.3716946250060573	not_mentioned	1.0	not_mentioned	correct	ok	not_mentioned	released	option_probability
Jev	imcs21	test	10441221	symptom_300	10441221	0.0022638840000000003	0.3716946250060573	not_mentioned	1.0	not_mentioned	correct	ok	not_mentioned	released	option_probability
Jev	imcs21	test	10441221	symptom_301	10441221	0.0022638840000000003	0.3716946250060573	not_mentioned	1.0	not_mentioned	correct	ok	not_mentioned	released	option_probability
Jev	imcs21	test	10441221	symptom_302	10441221	0.0022638840000000003	0.3716946250060573	not_mentioned	1.0	not_mentioned	correct	ok	not_mentioned	released	option_probability
Jev	imcs21	test	10441221	symptom_303	10441221	0.0022638840000000003	0.3716946250060573	not_mentioned	1.0	not_mentioned	correct	ok	not_mentioned	released	option_probability
Jev	imcs21	test	10441221	symptom_304	10441221	0.0022638840000000003	0.3716946250060573	not_mentioned	1.0	not_mentioned	correct	ok	not_mentioned	released	option_probability
Jev	imcs21	test	10441221	symptom_305	10441221	0.0022638840000000003	0.3716946250060573	not_mentioned	1.0	not_mentioned	correct	ok	not_mentioned	released	option_probability
Jev	imcs21	test	10441221	symptom_306	10441221	0.0022638840000000003	0.3716946250060573	not_mentioned	1.0	not_mentioned	correct	ok	not_mentioned	released	option_probability
Jev	imcs21	test	10441221	symptom_307	10441221	0.0022638840000000003	0.3716946250060573	not_mentioned	1.0	not_mentioned	correct	ok	not_mentioned	released	option_probability
Jev	imcs21	test	10441221	symptom_308	10441221	0.0022638840000000003	0.3716946250060573	not_mentioned	1.0	not_mentioned	correct	ok	not_mentioned	released	option_probability
Jev	imcs21	test	10441221	symptom_309	10441221	0.0022638840000000003	0.3716946250060573	not_mentioned	1.0	not_mentioned	correct	ok	not_mentioned	released	option_probability
Jev	imcs21	test	10441221	symptom_310	10441221	0.0022638840000000003	0.3716946250060573	not_mentioned	1.0	not_mentioned	correct	ok	not_mentioned	released	option_probability
Jev	imcs21	test	10441221	symptom_311	10441221	0.0022638840000000003	0.3716946250060573	not_mentioned	1.0	not_mentioned	correct	ok	not_mentioned	released	option_probability
Jev	imcs21	test	10441221	symptom_312	10441221	0.0022638840000000003	0.3716946250060573	not_mentioned	1.0	not_mentioned	correct	ok	not_mentioned	released	option_probability
Jev	imcs21	test	10441221	symptom_313	10441221	0.0022638840000000003	0.3716946250060573	not_mentioned	1.0	not_mentioned	correct	ok	not_mentioned	released	option_probability
Jev	imcs21	test	10441221	symptom_314	10441221	0.0022638840000000003	0.3716946250060573	not_mentioned	1.0	not_mentioned	correct	ok	not_mentioned	released	option_probability
Jev	imcs21	test	10441221	symptom_315	10441221	0.0022638840000000003	0.3716946250060573	not_mentioned	1.0	not_mentioned	correct	ok	not_mentioned	released	option_probability
Jev	imcs21	test	10441221	symptom_316	10441221	0.0022638840000000003	0.3716946250060573	not_mentioned	1.0	not_mentioned	correct	ok	not_mentioned	released	option_probability
Jev	imcs21	test	10441221	symptom_317	10441221	0.0022638840000000003	0.3716946250060573	not_mentioned	1.0	not_mentioned	correct	ok	not_mentioned	released	option_probability
Jev	imcs21	test	10441221	symptom_318	10441221	0.0022638840000000003	0.3716946250060573	not_mentioned	1.0	not_mentioned	correct	ok	not_mentioned	released	option_probability
Jev	imcs21	test	10441221	symptom_319	10441221	0.0022638840000000003	0.3716946250060573	not_mentioned	1.0	not_mentioned	correct	ok	not_mentioned	released	option_probability
Jev	imcs21	test	10441221	symptom_320	10441221	0.0022638840000000003	0.3716946250060573	not_mentioned	1.0	not_mentioned	correct	ok	not_mentioned	released	option_probability
Jev	imcs21	test	10441221	symptom_321	10441221	0.0022638840000000003	0.3716946250060573	not_mentioned	1.0	not_mentioned	correct	ok	not_mentioned	released	option_probability
Jev	imcs21	test	10441221	symptom_322	10441221	0.0022638840000000003	0.3716946250060573	not_mentioned	1.0	not_mentioned	correct	ok	not_mentioned	released	option_probability
Jev	imcs21	test	10441221	symptom_323	10441221	0.0022638840000000003	0.3716946250060573	not_mentioned	1.0	not_mentioned	correct	ok	not_mentioned	released	option_probability
Jev	imcs21	test	10441221	symptom_324	10441221	0.0022638840000000003	0.3716946250060573	not_mentioned	1.0	not_mentioned	correct	ok	not_mentioned	released	option_probability
Jev	imcs21	test	10441221	symptom_325	10441221	0.0022638840000000003	0.3716946250060573	not_mentioned	1.0	not_mentioned	correct	ok	not_mentioned	released	option_probability
Jev	imcs21	test	10441221	symptom_326	10441221	0.0022638840000000003	0.3716946250060573	not_mentioned	1.0	not_mentioned	correct	ok	not_mentioned	released	option_probability
Jev	imcs21	test	10441221	symptom_327	10441221	0.0022638840000000003	0.3716946250060573	not_mentioned	1.0	not_mentioned	correct	ok	not_mentioned	released	option_probability
Jev	imcs21	test	10441221	symptom_328	10441221	0.0022638840000000003	0.3716946250060573	not_mentioned	1.0	not_mentioned	correct	ok	not_mentioned	released	option_probability
Jev	imcs21	test	10441221	symptom_329	10441221	0.0022638840000000003	0.3716946250060573	not_mentioned	1.0	not_mentioned	correct	ok	not_mentioned	released	option_probability
Jev	imcs21	test	10441221	symptom_330	10441221	0.0022638840000000003	0.3716946250060573	not_mentioned	1.0	not_mentioned	correct	ok	not_mentioned	released	option_probability
Jev	imcs21	test	10448091	symptom_000	10448091	0.00229194	1.639388334006071	negative	1.0	positive	incorrect	ok	positive	released	option_probability
Jev	imcs21	test	10448091	symptom_001	10448091	0.00229194	1.639388334006071	positive	1.0	positive	correct	ok	positive	released	option_probability
Jev	imcs21	test	10448091	symptom_002	10448091	0.00229194	1.639388334006071	positive	0.95	positive	correct	ok	positive	released	option_probability
Jev	imcs21	test	10448091	symptom_003	10448091	0.00229194	1.639388334006071	not_mentioned	1.0	not_mentioned	correct	ok	not_mentioned	released	option_probability
Jev	imcs21	test	10448091	symptom_004	10448091	0.00229194	1.639388334006071	uncertain	0.7000000000000001	positive	incorrect	ok	positive	released	option_probability
Jev	imcs21	test	10448091	symptom_005	10448091	0.00229194	1.639388334006071	not_mentioned	0.88	not_mentioned	correct	ok	not_mentioned	released	option_probability
Jev	imcs21	test	10448091	symptom_006	10448091	0.00229194	1.639388334006071	positive	0.99	positive	correct	ok	positive	released	option_probability
Jev	imcs21	test	10448091	symptom_007	10448091	0.00229194	1.639388334006071	not_mentioned	0.88	positive	incorrect	ok	positive	released	option_probability
Jev	imcs21	test	10448091	symptom_008	10448091	0.00229194	1.639388334006071	not_mentioned	0.85	not_mentioned	correct	ok	not_mentioned	released	option_probability
Jev	imcs21	test	10448091	symptom_009	10448091	0.00229194	1.639388334006071	not_mentioned	0.77	not_mentioned	correct	ok	not_mentioned	released	option_probability
Jev	imcs21	test	10448091	symptom_010	10448091	0.00229194	1.639388334006071	not_mentioned	0.94	not_mentioned	correct	ok	not_mentioned	released	option_probability
Jev	imcs21	test	10448091	symptom_011	10448091	0.00229194	1.639388334006071	not_mentioned	1.0	not_mentioned	correct	ok	not_mentioned	released	option_probability
Jev	imcs21	test	10448091	symptom_012	10448091	0.00229194	1.639388334006071	negative	0.85	not_mentioned	incorrect	ok	not_mentioned	released	option_probability
Jev	imcs21	test	10448091	symptom_013	10448091	0.00229194	1.639388334006071	not_mentioned	0.99	not_mentioned	correct	ok	not_mentioned	released	option_probability
Jev	imcs21	test	10448091	symptom_014	10448091	0.00229194	1.639388334006071	uncertain	0.94	uncertain	correct	ok	uncertain	released	option_probability
Jev	imcs21	test	10448091	symptom_015	10448091	0.00229194	1.639388334006071	not_mentioned	0.66	positive	incorrect	ok	positive	released	option_probability
Jev	imcs21	test	10448091	symptom_016	10448091	0.00229194	1.639388334006071	not_mentioned	1.0	not_mentioned	correct	ok	not_mentioned	released	option_probability
Jev	imcs21	test	10448091	symptom_017	10448091	0.00229194	1.639388334006071	uncertain	0.97	uncertain	correct	ok	uncertain	released	option_probability
Jev	imcs21	test	10448091	symptom_018	10448091	0.00229194	1.639388334006071	not_mentioned	1.0	not_mentioned	correct	ok	not_mentioned	released	option_probability
Jev	imcs21	test	10448091	symptom_019	10448091	0.00229194	1.639388334006071	not_mentioned	1.0	not_mentioned	correct	ok	not_mentioned	released	option_probability
Jev	imcs21	test	10448091	symptom_020	10448091	0.00229194	1.639388334006071	not_mentioned	1.0	not_mentioned	correct	ok	not_mentioned	released	option_probability
Jev	imcs21	test	10448091	symptom_021	10448091	0.00229194	1.639388334006071	not_mentioned	0.7	not_mentioned	correct	ok	not_mentioned	released	option_probability
Jev	imcs21	test	10448091	symptom_022	10448091	0.00229194	1.639388334006071	positive	0.9	uncertain	incorrect	ok	uncertain	released	option_probability
Jev	imcs21	test	10448091	symptom_023	10448091	0.00229194	1.639388334006071	not_mentioned	0.98	not_mentioned	correct	ok	not_mentioned	released	option_probability
Jev	imcs21	test	10448091	symptom_024	10448091	0.00229194	1.639388334006071	not_mentioned	0.99	not_mentioned	correct	ok	not_mentioned	released	option_probability
Jev	imcs21	test	10448091	symptom_025	10448091	0.00229194	1.639388334006071	not_mentioned	1.0	not_mentioned	correct	ok	not_mentioned	released	option_probability
Jev	imcs21	test	10448091	symptom_026	10448091	0.00229194	1.639388334006071	not_mentioned	0.64	not_mentioned	correct	ok	not_mentioned	released	option_probability
Jev	imcs21	test	10448091	symptom_027	10448091	0.00229194	1.639388334006071	not_mentioned	1.0	not_mentioned	correct	ok	not_mentioned	released	option_probability
Jev	imcs21	test	10448091	symptom_028	10448091	0.00229194	1.639388334006071	negative	0.69	uncertain	incorrect	ok	uncertain	released	option_probability
Jev	imcs21	test	10448091	symptom_029	10448091	0.00229194	1.639388334006071	not_mentioned	1.0	not_mentioned	correct	ok	not_mentioned	released	option_probability
Jev	imcs21	test	10448091	symptom_030	10448091	0.00229194	1.639388334006071	not_mentioned	1.0	not_mentioned	correct	ok	not_mentioned	released	option_probability
Jev	imcs21	test	10448091	symptom_031	10448091	0.00229194	1.639388334006071	not_mentioned	1.0	not_mentioned	correct	ok	not_mentioned	released	option_probability
Jev	imcs21	test	10448091	symptom_032	10448091	0.00229194	1.639388334006071	not_mentioned	0.96	not_mentioned	correct	ok	not_mentioned	released	option_probability
Jev	imcs21	test	10448091	symptom_033	10448091	0.00229194	1.639388334006071	not_mentioned	1.0	not_mentioned	correct	ok	not_mentioned	released	option_probability
Jev	imcs21	test	10448091	symptom_034	10448091	0.00229194	1.639388334006071	not_mentioned	1.0	not_mentioned	correct	ok	not_mentioned	released	option_probability
Jev	imcs21	test	10448091	symptom_035	10448091	0.00229194	1.639388334006071	positive	0.92	uncertain	incorrect	ok	uncertain	released	option_probability
Jev	imcs21	test	10448091	symptom_036	10448091	0.00229194	1.639388334006071	not_mentioned	0.99	not_mentioned	correct	ok	not_mentioned	released	option_probability
Jev	imcs21	test	10448091	symptom_037	10448091	0.00229194	1.639388334006071	not_mentioned	0.76	not_mentioned	correct	ok	not_mentioned	released	option_probability
Jev	imcs21	test	10448091	symptom_038	10448091	0.00229194	1.639388334006071	not_mentioned	1.0	not_mentioned	correct	ok	not_mentioned	released	option_probability
Jev	imcs21	test	10448091	symptom_039	10448091	0.00229194	1.639388334006071	uncertain	0.83	positive	incorrect	ok	positive	released	option_probability
Jev	imcs21	test	10448091	symptom_040	10448091	0.00229194	1.639388334006071	not_mentioned	1.0	not_mentioned	correct	ok	not_mentioned	released	option_probability
Jev	imcs21	test	10448091	symptom_041	10448091	0.00229194	1.639388334006071	not_mentioned	1.0	not_mentioned	correct	ok	not_mentioned	released	option_probability
Jev	imcs21	test	10448091	symptom_042	10448091	0.00229194	1.639388334006071	not_mentioned	0.56	positive	incorrect	ok	positive	released	option_probability
Jev	imcs21	test	10448091	symptom_043	10448091	0.00229194	1.639388334006071	not_mentioned	1.0	not_mentioned	correct	ok	not_mentioned	released	option_probability
Jev	imcs21	test	10448091	symptom_044	10448091	0.00229194	1.639388334006071	negative	0.51	not_mentioned	incorrect	ok	not_mentioned	released	option_probability
Jev	imcs21	test	10448091	symptom_045	10448091	0.00229194	1.639388334006071	not_mentioned	0.99	not_mentioned	correct	ok	not_mentioned	released	option_probability
Jev	imcs21	test	10448091	symptom_046	10448091	0.00229194	1.639388334006071	not_mentioned	0.99	not_mentioned	correct	ok	not_mentioned	released	option_probability
Jev	imcs21	test	10448091	symptom_047	10448091	0.00229194	1.639388334006071	negative	0.97	uncertain	incorrect	ok	uncertain	released	option_probability
Jev	imcs21	test	10448091	symptom_048	10448091	0.00229194	1.639388334006071	not_mentioned	0.91	not_mentioned	correct	ok	not_mentioned	released	option_probability
Jev	imcs21	test	10448091	symptom_049	10448091	0.00229194	1.639388334006071	not_mentioned	0.98	not_mentioned	correct	ok	not_mentioned	released	option_probability
Jev	imcs21	test	10448091	symptom_050	10448091	0.00229194	1.639388334006071	not_mentioned	0.91	not_mentioned	correct	ok	not_mentioned	released	option_probability
Jev	imcs21	test	10448091	symptom_051	10448091	0.00229194	1.639388334006071	not_mentioned	1.0	not_mentioned	correct	ok	not_mentioned	released	option_probability
Jev	imcs21	test	10448091	symptom_052	10448091	0.00229194	1.639388334006071	not_mentioned	1.0	not_mentioned	correct	ok	not_mentioned	released	option_probability
Jev	imcs21	test	10448091	symptom_053	10448091	0.00229194	1.639388334006071	not_mentioned	1.0	not_mentioned	correct	ok	not_mentioned	released	option_probability
Jev	imcs21	test	10448091	symptom_054	10448091	0.00229194	1.639388334006071	not_mentioned	1.0	not_mentioned	correct	ok	not_mentioned	released	option_probability
Jev	imcs21	test	10448091	symptom_055	10448091	0.00229194	1.639388334006071	positive	0.52	not_mentioned	incorrect	ok	not_mentioned	released	option_probability
Jev	imcs21	test	10448091	symptom_056	10448091	0.00229194	1.639388334006071	not_mentioned	1.0	not_mentioned	correct	ok	not_mentioned	released	option_probability
Jev	imcs21	test	10448091	symptom_057	10448091	0.00229194	1.639388334006071	not_mentioned	1.0	not_mentioned	correct	ok	not_mentioned	released	option_probability
Jev	imcs21	test	10448091	symptom_058	10448091	0.00229194	1.639388334006071	not_mentioned	0.6	not_mentioned	correct	ok	not_mentioned	released	option_probability
Jev	imcs21	test	10448091	symptom_059	10448091	0.00229194	1.639388334006071	not_mentioned	1.0	not_mentioned	correct	ok	not_mentioned	released	option_probability
Jev	imcs21	test	10448091	symptom_060	10448091	0.00229194	1.639388334006071	not_mentioned	0.98	not_mentioned	correct	ok	not_mentioned	released	option_probability
Jev	imcs21	test	10448091	symptom_061	10448091	0.00229194	1.639388334006071	not_mentioned	1.0	not_mentioned	correct	ok	not_mentioned	released	option_probability
Jev	imcs21	test	10448091	symptom_062	10448091	0.00229194	1.639388334006071	not_mentioned	1.0	not_mentioned	correct	ok	not_mentioned	released	option_probability
Jev	imcs21	test	10448091	symptom_063	10448091	0.00229194	1.639388334006071	not_mentioned	1.0	not_mentioned	correct	ok	not_mentioned	released	option_probability
Jev	imcs21	test	10448091	symptom_064	10448091	0.00229194	1.639388334006071	not_mentioned	1.0	not_mentioned	correct	ok	not_mentioned	released	option_probability
Jev	imcs21	test	10448091	symptom_065	10448091	0.00229194	1.639388334006071	not_mentioned	1.0	not_mentioned	correct	ok	not_mentioned	released	option_probability
Jev	imcs21	test	10448091	symptom_066	10448091	0.00229194	1.639388334006071	not_mentioned	1.0	not_mentioned	correct	ok	not_mentioned	released	option_probability
Jev	imcs21	test	10448091	symptom_067	10448091	0.00229194	1.639388334006071	not_mentioned	1.0	not_mentioned	correct	ok	not_mentioned	released	option_probability
Jev	imcs21	test	10448091	symptom_068	10448091	0.00229194	1.639388334006071	not_mentioned	0.74	not_mentioned	correct	ok	not_mentioned	released	option_probability
Jev	imcs21	test	10448091	symptom_069	10448091	0.00229194	1.639388334006071	not_mentioned	0.98	not_mentioned	correct	ok	not_mentioned	released	option_probability
Jev	imcs21	test	10448091	symptom_070	10448091	0.00229194	1.639388334006071	not_mentioned	1.0	not_mentioned	correct	ok	not_mentioned	released	option_probability
Jev	imcs21	test	10448091	symptom_071	10448091	0.00229194	1.639388334006071	not_mentioned	0.95	not_mentioned	correct	ok	not_mentioned	released	option_probability
Jev	imcs21	test	10448091	symptom_072	10448091	0.00229194	1.639388334006071	not_mentioned	1.0	not_mentioned	correct	ok	not_mentioned	released	option_probability
Jev	imcs21	test	10448091	symptom_073	10448091	0.00229194	1.639388334006071	not_mentioned	1.0	not_mentioned	correct	ok	not_mentioned	released	option_probability
Jev	imcs21	test	10448091	symptom_074	10448091	0.00229194	1.639388334006071	not_mentioned	1.0	not_mentioned	correct	ok	not_mentioned	released	option_probability
Jev	imcs21	test	10448091	symptom_075	10448091	0.00229194	1.639388334006071	not_mentioned	1.0	not_mentioned	correct	ok	not_mentioned	released	option_probability
Jev	imcs21	test	10448091	symptom_076	10448091	0.00229194	1.639388334006071	not_mentioned	1.0	not_mentioned	correct	ok	not_mentioned	released	option_probability
Jev	imcs21	test	10448091	symptom_077	10448091	0.00229194	1.639388334006071	negative	0.95	not_mentioned	incorrect	ok	not_mentioned	released	option_probability
Jev	imcs21	test	10448091	symptom_078	10448091	0.00229194	1.639388334006071	not_mentioned	0.66	not_mentioned	correct	ok	not_mentioned	released	option_probability
Jev	imcs21	test	10448091	symptom_079	10448091	0.00229194	1.639388334006071	not_mentioned	1.0	not_mentioned	correct	ok	not_mentioned	released	option_probability
Jev	imcs21	test	10448091	symptom_080	10448091	0.00229194	1.639388334006071	not_mentioned	1.0	not_mentioned	correct	ok	not_mentioned	released	option_probability
Jev	imcs21	test	10448091	symptom_081	10448091	0.00229194	1.639388334006071	not_mentioned	1.0	not_mentioned	correct	ok	not_mentioned	released	option_probability
Jev	imcs21	test	10448091	symptom_082	10448091	0.00229194	1.639388334006071	not_mentioned	1.0	not_mentioned	correct	ok	not_mentioned	released	option_probability
Jev	imcs21	test	10448091	symptom_083	10448091	0.00229194	1.639388334006071	not_mentioned	0.94	not_mentioned	correct	ok	not_mentioned	released	option_probability
Jev	imcs21	test	10448091	symptom_084	10448091	0.00229194	1.639388334006071	not_mentioned	0.68	not_mentioned	correct	ok	not_mentioned	released	option_probability
Jev	imcs21	test	10448091	symptom_085	10448091	0.00229194	1.639388334006071	not_mentioned	1.0	not_mentioned	correct	ok	not_mentioned	released	option_probability
Jev	imcs21	test	10448091	symptom_086	10448091	0.00229194	1.639388334006071	uncertain	0.52	not_mentioned	incorrect	ok	not_mentioned	released	option_probability
Jev	imcs21	test	10448091	symptom_087	10448091	0.00229194	1.639388334006071	not_mentioned	1.0	not_mentioned	correct	ok	not_mentioned	released	option_probability
Jev	imcs21	test	10448091	symptom_088	10448091	0.00229194	1.639388334006071	not_mentioned	1.0	not_mentioned	correct	ok	not_mentioned	released	option_probability
Jev	imcs21	test	10448091	symptom_089	10448091	0.00229194	1.639388334006071	uncertain	0.74	positive	incorrect	ok	positive	released	option_probability
Jev	imcs21	test	10448091	symptom_090	10448091	0.00229194	1.639388334006071	not_mentioned	1.0	not_mentioned	correct	ok	not_mentioned	released	option_probability
Jev	imcs21	test	10448091	symptom_091	10448091	0.00229194	1.639388334006071	not_mentioned	0.98	negative	incorrect	ok	negative	released	option_probability
Jev	imcs21	test	10448091	symptom_092	10448091	0.00229194	1.639388334006071	not_mentioned	1.0	not_mentioned	correct	ok	not_mentioned	released	option_probability
Jev	imcs21	test	10448091	symptom_093	10448091	0.00229194	1.639388334006071	not_mentioned	1.0	not_mentioned	correct	ok	not_mentioned	released	option_probability
Jev	imcs21	test	10448091	symptom_094	10448091	0.00229194	1.639388334006071	positive	1.0	positive	correct	ok	positive	released	option_probability
Jev	imcs21	test	10448091	symptom_095	10448091	0.00229194	1.639388334006071	not_mentioned	0.99	not_mentioned	correct	ok	not_mentioned	released	option_probability
Jev	imcs21	test	10448091	symptom_096	10448091	0.00229194	1.639388334006071	not_mentioned	1.0	not_mentioned	correct	ok	not_mentioned	released	option_probability
Jev	imcs21	test	10448091	symptom_097	10448091	0.00229194	1.639388334006071	not_mentioned	1.0	not_mentioned	correct	ok	not_mentioned	released	option_probability
Jev	imcs21	test	10448091	symptom_098	10448091	0.00229194	1.639388334006071	not_mentioned	1.0	not_mentioned	correct	ok	not_mentioned	released	option_probability
Jev	imcs21	test	10448091	symptom_099	10448091	0.00229194	1.639388334006071	not_mentioned	1.0	not_mentioned	correct	ok	not_mentioned	released	option_probability
Jev	imcs21	test	10448091	symptom_100	10448091	0.00229194	1.639388334006071	not_mentioned	0.99	not_mentioned	correct	ok	not_mentioned	released	option_probability
Jev	imcs21	test	10448091	symptom_101	10448091	0.00229194	1.639388334006071	not_mentioned	1.0	not_mentioned	correct	ok	not_mentioned	released	option_probability
Jev	imcs21	test	10448091	symptom_102	10448091	0.00229194	1.639388334006071	not_mentioned	1.0	not_mentioned	correct	ok	not_mentioned	released	option_probability
Jev	imcs21	test	10448091	symptom_103	10448091	0.00229194	1.639388334006071	not_mentioned	1.0	not_mentioned	correct	ok	not_mentioned	released	option_probability
Jev	imcs21	test	10448091	symptom_104	10448091	0.00229194	1.639388334006071	not_mentioned	1.0	not_mentioned	correct	ok	not_mentioned	released	option_probability
Jev	imcs21	test	10448091	symptom_105	10448091	0.00229194	1.639388334006071	not_mentioned	1.0	not_mentioned	correct	ok	not_mentioned	released	option_probability
Jev	imcs21	test	10448091	symptom_106	10448091	0.00229194	1.639388334006071	not_mentioned	1.0	not_mentioned	correct	ok	not_mentioned	released	option_probability
Jev	imcs21	test	10448091	symptom_107	10448091	0.00229194	1.639388334006071	not_mentioned	1.0	not_mentioned	correct	ok	not_mentioned	released	option_probability
Jev	imcs21	test	10448091	symptom_108	10448091	0.00229194	1.639388334006071	not_mentioned	1.0	not_mentioned	correct	ok	not_mentioned	released	option_probability
Jev	imcs21	test	10448091	symptom_109	10448091	0.00229194	1.639388334006071	not_mentioned	0.96	not_mentioned	correct	ok	not_mentioned	released	option_probability
Jev	imcs21	test	10448091	symptom_110	10448091	0.00229194	1.639388334006071	not_mentioned	1.0	not_mentioned	correct	ok	not_mentioned	released	option_probability
Jev	imcs21	test	10448091	symptom_111	10448091	0.00229194	1.639388334006071	not_mentioned	1.0	not_mentioned	correct	ok	not_mentioned	released	option_probability
Jev	imcs21	test	10448091	symptom_112	10448091	0.00229194	1.639388334006071	not_mentioned	1.0	not_mentioned	correct	ok	not_mentioned	released	option_probability
Jev	imcs21	test	10448091	symptom_113	10448091	0.00229194	1.639388334006071	not_mentioned	1.0	not_mentioned	correct	ok	not_mentioned	released	option_probability
Jev	imcs21	test	10448091	symptom_114	10448091	0.00229194	1.639388334006071	not_mentioned	1.0	not_mentioned	correct	ok	not_mentioned	released	option_probability
Jev	imcs21	test	10448091	symptom_115	10448091	0.00229194	1.639388334006071	not_mentioned	1.0	not_mentioned	correct	ok	not_mentioned	released	option_probability
Jev	imcs21	test	10448091	symptom_116	10448091	0.00229194	1.639388334006071	not_mentioned	0.94	not_mentioned	correct	ok	not_mentioned	released	option_probability
Jev	imcs21	test	10448091	symptom_117	10448091	0.00229194	1.639388334006071	not_mentioned	1.0	not_mentioned	correct	ok	not_mentioned	released	option_probability
Jev	imcs21	test	10448091	symptom_118	10448091	0.00229194	1.639388334006071	not_mentioned	1.0	not_mentioned	correct	ok	not_mentioned	released	option_probability
Jev	imcs21	test	10448091	symptom_119	10448091	0.00229194	1.639388334006071	not_mentioned	1.0	not_mentioned	correct	ok	not_mentioned	released	option_probability
Jev	imcs21	test	10448091	symptom_120	10448091	0.00229194	1.639388334006071	not_mentioned	1.0	not_mentioned	correct	ok	not_mentioned	released	option_probability
Jev	imcs21	test	10448091	symptom_121	10448091	0.00229194	1.639388334006071	not_mentioned	1.0	not_mentioned	correct	ok	not_mentioned	released	option_probability
Jev	imcs21	test	10448091	symptom_122	10448091	0.00229194	1.639388334006071	not_mentioned	1.0	not_mentioned	correct	ok	not_mentioned	released	option_probability
Jev	imcs21	test	10448091	symptom_123	10448091	0.00229194	1.639388334006071	not_mentioned	0.99	not_mentioned	correct	ok	not_mentioned	released	option_probability
Jev	imcs21	test	10448091	symptom_124	10448091	0.00229194	1.639388334006071	not_mentioned	1.0	not_mentioned	correct	ok	not_mentioned	released	option_probability
Jev	imcs21	test	10448091	symptom_125	10448091	0.00229194	1.639388334006071	not_mentioned	0.89	not_mentioned	correct	ok	not_mentioned	released	option_probability
Jev	imcs21	test	10448091	symptom_126	10448091	0.00229194	1.639388334006071	not_mentioned	1.0	not_mentioned	correct	ok	not_mentioned	released	option_probability
Jev	imcs21	test	10448091	symptom_127	10448091	0.00229194	1.639388334006071	not_mentioned	1.0	not_mentioned	correct	ok	not_mentioned	released	option_probability
Jev	imcs21	test	10448091	symptom_128	10448091	0.00229194	1.639388334006071	not_mentioned	1.0	not_mentioned	correct	ok	not_mentioned	released	option_probability
Jev	imcs21	test	10448091	symptom_129	10448091	0.00229194	1.639388334006071	not_mentioned	1.0	not_mentioned	correct	ok	not_mentioned	released	option_probability
Jev	imcs21	test	10448091	symptom_130	10448091	0.00229194	1.639388334006071	not_mentioned	0.99	not_mentioned	correct	ok	not_mentioned	released	option_probability
Jev	imcs21	test	10448091	symptom_131	10448091	0.00229194	1.639388334006071	not_mentioned	0.59	not_mentioned	correct	ok	not_mentioned	released	option_probability
Jev	imcs21	test	10448091	symptom_132	10448091	0.00229194	1.639388334006071	not_mentioned	1.0	not_mentioned	correct	ok	not_mentioned	released	option_probability
Jev	imcs21	test	10448091	symptom_133	10448091	0.00229194	1.639388334006071	not_mentioned	0.99	not_mentioned	correct	ok	not_mentioned	released	option_probability
Jev	imcs21	test	10448091	symptom_134	10448091	0.00229194	1.639388334006071	not_mentioned	1.0	not_mentioned	correct	ok	not_mentioned	released	option_probability
Jev	imcs21	test	10448091	symptom_135	10448091	0.00229194	1.639388334006071	not_mentioned	1.0	not_mentioned	correct	ok	not_mentioned	released	option_probability
Jev	imcs21	test	10448091	symptom_136	10448091	0.00229194	1.639388334006071	not_mentioned	1.0	not_mentioned	correct	ok	not_mentioned	released	option_probability
Jev	imcs21	test	10448091	symptom_137	10448091	0.00229194	1.639388334006071	not_mentioned	1.0	not_mentioned	correct	ok	not_mentioned	released	option_probability
Jev	imcs21	test	10448091	symptom_138	10448091	0.00229194	1.639388334006071	not_mentioned	1.0	not_mentioned	correct	ok	not_mentioned	released	option_probability
Jev	imcs21	test	10448091	symptom_139	10448091	0.00229194	1.639388334006071	not_mentioned	1.0	not_mentioned	correct	ok	not_mentioned	released	option_probability
Jev	imcs21	test	10448091	symptom_140	10448091	0.00229194	1.639388334006071	not_mentioned	1.0	not_mentioned	correct	ok	not_mentioned	released	option_probability
Jev	imcs21	test	10448091	symptom_141	10448091	0.00229194	1.639388334006071	not_mentioned	1.0	not_mentioned	correct	ok	not_mentioned	released	option_probability
Jev	imcs21	test	10448091	symptom_142	10448091	0.00229194	1.639388334006071	not_mentioned	1.0	not_mentioned	correct	ok	not_mentioned	released	option_probability
Jev	imcs21	test	10448091	symptom_143	10448091	0.00229194	1.639388334006071	not_mentioned	1.0	not_mentioned	correct	ok	not_mentioned	released	option_probability
Jev	imcs21	test	10448091	symptom_144	10448091	0.00229194	1.639388334006071	not_mentioned	1.0	not_mentioned	correct	ok	not_mentioned	released	option_probability
Jev	imcs21	test	10448091	symptom_145	10448091	0.00229194	1.639388334006071	not_mentioned	1.0	not_mentioned	correct	ok	not_mentioned	released	option_probability
Jev	imcs21	test	10448091	symptom_146	10448091	0.00229194	1.639388334006071	not_mentioned	0.67	not_mentioned	correct	ok	not_mentioned	released	option_probability
Jev	imcs21	test	10448091	symptom_147	10448091	0.00229194	1.639388334006071	not_mentioned	1.0	not_mentioned	correct	ok	not_mentioned	released	option_probability
Jev	imcs21	test	10448091	symptom_148	10448091	0.00229194	1.639388334006071	not_mentioned	0.92	not_mentioned	correct	ok	not_mentioned	released	option_probability
Jev	imcs21	test	10448091	symptom_149	10448091	0.00229194	1.639388334006071	not_mentioned	1.0	not_mentioned	correct	ok	not_mentioned	released	option_probability
Jev	imcs21	test	10448091	symptom_150	10448091	0.00229194	1.639388334006071	not_mentioned	1.0	not_mentioned	correct	ok	not_mentioned	released	option_probability
Jev	imcs21	test	10448091	symptom_151	10448091	0.00229194	1.639388334006071	not_mentioned	1.0	not_mentioned	correct	ok	not_mentioned	released	option_probability
Jev	imcs21	test	10448091	symptom_152	10448091	0.00229194	1.639388334006071	not_mentioned	1.0	not_mentioned	correct	ok	not_mentioned	released	option_probability
Jev	imcs21	test	10448091	symptom_153	10448091	0.00229194	1.639388334006071	not_mentioned	1.0	not_mentioned	correct	ok	not_mentioned	released	option_probability
Jev	imcs21	test	10448091	symptom_154	10448091	0.00229194	1.639388334006071	positive	0.7	not_mentioned	incorrect	ok	not_mentioned	released	option_probability
Jev	imcs21	test	10448091	symptom_155	10448091	0.00229194	1.639388334006071	not_mentioned	0.97	not_mentioned	correct	ok	not_mentioned	released	option_probability
Jev	imcs21	test	10448091	symptom_156	10448091	0.00229194	1.639388334006071	not_mentioned	1.0	not_mentioned	correct	ok	not_mentioned	released	option_probability
Jev	imcs21	test	10448091	symptom_157	10448091	0.00229194	1.639388334006071	not_mentioned	0.99	not_mentioned	correct	ok	not_mentioned	released	option_probability
Jev	imcs21	test	10448091	symptom_158	10448091	0.00229194	1.639388334006071	not_mentioned	0.54	not_mentioned	correct	ok	not_mentioned	released	option_probability
Jev	imcs21	test	10448091	symptom_159	10448091	0.00229194	1.639388334006071	not_mentioned	1.0	not_mentioned	correct	ok	not_mentioned	released	option_probability
Jev	imcs21	test	10448091	symptom_160	10448091	0.00229194	1.639388334006071	not_mentioned	1.0	not_mentioned	correct	ok	not_mentioned	released	option_probability
Jev	imcs21	test	10448091	symptom_161	10448091	0.00229194	1.639388334006071	not_mentioned	1.0	not_mentioned	correct	ok	not_mentioned	released	option_probability
Jev	imcs21	test	10448091	symptom_162	10448091	0.00229194	1.639388334006071	not_mentioned	1.0	not_mentioned	correct	ok	not_mentioned	released	option_probability
Jev	imcs21	test	10448091	symptom_163	10448091	0.00229194	1.639388334006071	not_mentioned	1.0	not_mentioned	correct	ok	not_mentioned	released	option_probability
Jev	imcs21	test	10448091	symptom_164	10448091	0.00229194	1.639388334006071	not_mentioned	1.0	not_mentioned	correct	ok	not_mentioned	released	option_probability
Jev	imcs21	test	10448091	symptom_165	10448091	0.00229194	1.639388334006071	not_mentioned	0.91	not_mentioned	correct	ok	not_mentioned	released	option_probability
Jev	imcs21	test	10448091	symptom_166	10448091	0.00229194	1.639388334006071	not_mentioned	1.0	not_mentioned	correct	ok	not_mentioned	released	option_probability
Jev	imcs21	test	10448091	symptom_167	10448091	0.00229194	1.639388334006071	not_mentioned	0.92	not_mentioned	correct	ok	not_mentioned	released	option_probability
Jev	imcs21	test	10448091	symptom_168	10448091	0.00229194	1.639388334006071	not_mentioned	1.0	not_mentioned	correct	ok	not_mentioned	released	option_probability
Jev	imcs21	test	10448091	symptom_169	10448091	0.00229194	1.639388334006071	not_mentioned	1.0	not_mentioned	correct	ok	not_mentioned	released	option_probability
Jev	imcs21	test	10448091	symptom_170	10448091	0.00229194	1.639388334006071	positive	0.92	positive	correct	ok	positive	released	option_probability
Jev	imcs21	test	10448091	symptom_171	10448091	0.00229194	1.639388334006071	not_mentioned	1.0	not_mentioned	correct	ok	not_mentioned	released	option_probability
Jev	imcs21	test	10448091	symptom_172	10448091	0.00229194	1.639388334006071	not_mentioned	1.0	not_mentioned	correct	ok	not_mentioned	released	option_probability
Jev	imcs21	test	10448091	symptom_173	10448091	0.00229194	1.639388334006071	not_mentioned	1.0	not_mentioned	correct	ok	not_mentioned	released	option_probability
Jev	imcs21	test	10448091	symptom_174	10448091	0.00229194	1.639388334006071	not_mentioned	1.0	not_mentioned	correct	ok	not_mentioned	released	option_probability
Jev	imcs21	test	10448091	symptom_175	10448091	0.00229194	1.639388334006071	not_mentioned	1.0	not_mentioned	correct	ok	not_mentioned	released	option_probability
Jev	imcs21	test	10448091	symptom_176	10448091	0.00229194	1.639388334006071	not_mentioned	1.0	not_mentioned	correct	ok	not_mentioned	released	option_probability
Jev	imcs21	test	10448091	symptom_177	10448091	0.00229194	1.639388334006071	not_mentioned	1.0	not_mentioned	correct	ok	not_mentioned	released	option_probability
Jev	imcs21	test	10448091	symptom_178	10448091	0.00229194	1.639388334006071	not_mentioned	1.0	not_mentioned	correct	ok	not_mentioned	released	option_probability
Jev	imcs21	test	10448091	symptom_179	10448091	0.00229194	1.639388334006071	not_mentioned	1.0	not_mentioned	correct	ok	not_mentioned	released	option_probability
Jev	imcs21	test	10448091	symptom_180	10448091	0.00229194	1.639388334006071	not_mentioned	1.0	not_mentioned	correct	ok	not_mentioned	released	option_probability
Jev	imcs21	test	10448091	symptom_181	10448091	0.00229194	1.639388334006071	not_mentioned	1.0	not_mentioned	correct	ok	not_mentioned	released	option_probability
Jev	imcs21	test	10448091	symptom_182	10448091	0.00229194	1.639388334006071	not_mentioned	1.0	not_mentioned	correct	ok	not_mentioned	released	option_probability
Jev	imcs21	test	10448091	symptom_183	10448091	0.00229194	1.639388334006071	not_mentioned	1.0	not_mentioned	correct	ok	not_mentioned	released	option_probability
Jev	imcs21	test	10448091	symptom_184	10448091	0.00229194	1.639388334006071	not_mentioned	1.0	not_mentioned	correct	ok	not_mentioned	released	option_probability
Jev	imcs21	test	10448091	symptom_185	10448091	0.00229194	1.639388334006071	not_mentioned	0.92	not_mentioned	correct	ok	not_mentioned	released	option_probability
Jev	imcs21	test	10448091	symptom_186	10448091	0.00229194	1.639388334006071	negative	0.46	not_mentioned	incorrect	ok	not_mentioned	released	option_probability
Jev	imcs21	test	10448091	symptom_187	10448091	0.00229194	1.639388334006071	not_mentioned	1.0	not_mentioned	correct	ok	not_mentioned	released	option_probability
Jev	imcs21	test	10448091	symptom_188	10448091	0.00229194	1.639388334006071	not_mentioned	1.0	not_mentioned	correct	ok	not_mentioned	released	option_probability
Jev	imcs21	test	10448091	symptom_189	10448091	0.00229194	1.639388334006071	not_mentioned	1.0	not_mentioned	correct	ok	not_mentioned	released	option_probability
Jev	imcs21	test	10448091	symptom_190	10448091	0.00229194	1.639388334006071	not_mentioned	1.0	not_mentioned	correct	ok	not_mentioned	released	option_probability
Jev	imcs21	test	10448091	symptom_191	10448091	0.00229194	1.639388334006071	not_mentioned	1.0	not_mentioned	correct	ok	not_mentioned	released	option_probability
Jev	imcs21	test	10448091	symptom_192	10448091	0.00229194	1.639388334006071	not_mentioned	1.0	not_mentioned	correct	ok	not_mentioned	released	option_probability
Jev	imcs21	test	10448091	symptom_193	10448091	0.00229194	1.639388334006071	not_mentioned	1.0	not_mentioned	correct	ok	not_mentioned	released	option_probability
Jev	imcs21	test	10448091	symptom_194	10448091	0.00229194	1.639388334006071	not_mentioned	1.0	not_mentioned	correct	ok	not_mentioned	released	option_probability
Jev	imcs21	test	10448091	symptom_195	10448091	0.00229194	1.639388334006071	not_mentioned	1.0	not_mentioned	correct	ok	not_mentioned	released	option_probability
Jev	imcs21	test	10448091	symptom_196	10448091	0.00229194	1.639388334006071	not_mentioned	1.0	not_mentioned	correct	ok	not_mentioned	released	option_probability
Jev	imcs21	test	10448091	symptom_197	10448091	0.00229194	1.639388334006071	not_mentioned	1.0	not_mentioned	correct	ok	not_mentioned	released	option_probability
Jev	imcs21	test	10448091	symptom_198	10448091	0.00229194	1.639388334006071	not_mentioned	1.0	not_mentioned	correct	ok	not_mentioned	released	option_probability
Jev	imcs21	test	10448091	symptom_199	10448091	0.00229194	1.639388334006071	not_mentioned	1.0	not_mentioned	correct	ok	not_mentioned	released	option_probability
Jev	imcs21	test	10448091	symptom_200	10448091	0.00229194	1.639388334006071	not_mentioned	1.0	not_mentioned	correct	ok	not_mentioned	released	option_probability
Jev	imcs21	test	10448091	symptom_201	10448091	0.00229194	1.639388334006071	not_mentioned	0.84	not_mentioned	correct	ok	not_mentioned	released	option_probability
Jev	imcs21	test	10448091	symptom_202	10448091	0.00229194	1.639388334006071	positive	0.51	not_mentioned	incorrect	ok	not_mentioned	released	option_probability
Jev	imcs21	test	10448091	symptom_203	10448091	0.00229194	1.639388334006071	not_mentioned	1.0	not_mentioned	correct	ok	not_mentioned	released	option_probability
Jev	imcs21	test	10448091	symptom_204	10448091	0.00229194	1.639388334006071	not_mentioned	1.0	not_mentioned	correct	ok	not_mentioned	released	option_probability
Jev	imcs21	test	10448091	symptom_205	10448091	0.00229194	1.639388334006071	not_mentioned	1.0	not_mentioned	correct	ok	not_mentioned	released	option_probability
Jev	imcs21	test	10448091	symptom_206	10448091	0.00229194	1.639388334006071	not_mentioned	1.0	not_mentioned	correct	ok	not_mentioned	released	option_probability
Jev	imcs21	test	10448091	symptom_207	10448091	0.00229194	1.639388334006071	not_mentioned	1.0	not_mentioned	correct	ok	not_mentioned	released	option_probability
Jev	imcs21	test	10448091	symptom_208	10448091	0.00229194	1.639388334006071	not_mentioned	1.0	not_mentioned	correct	ok	not_mentioned	released	option_probability
Jev	imcs21	test	10448091	symptom_209	10448091	0.00229194	1.639388334006071	not_mentioned	1.0	not_mentioned	correct	ok	not_mentioned	released	option_probability
Jev	imcs21	test	10448091	symptom_210	10448091	0.00229194	1.639388334006071	not_mentioned	1.0	not_mentioned	correct	ok	not_mentioned	released	option_probability
Jev	imcs21	test	10448091	symptom_211	10448091	0.00229194	1.639388334006071	not_mentioned	1.0	not_mentioned	correct	ok	not_mentioned	released	option_probability
Jev	imcs21	test	10448091	symptom_212	10448091	0.00229194	1.639388334006071	not_mentioned	1.0	not_mentioned	correct	ok	not_mentioned	released	option_probability
Jev	imcs21	test	10448091	symptom_213	10448091	0.00229194	1.639388334006071	not_mentioned	0.83	not_mentioned	correct	ok	not_mentioned	released	option_probability
Jev	imcs21	test	10448091	symptom_214	10448091	0.00229194	1.639388334006071	not_mentioned	1.0	not_mentioned	correct	ok	not_mentioned	released	option_probability
Jev	imcs21	test	10448091	symptom_215	10448091	0.00229194	1.639388334006071	not_mentioned	1.0	not_mentioned	correct	ok	not_mentioned	released	option_probability
Jev	imcs21	test	10448091	symptom_216	10448091	0.00229194	1.639388334006071	not_mentioned	1.0	not_mentioned	correct	ok	not_mentioned	released	option_probability
Jev	imcs21	test	10448091	symptom_217	10448091	0.00229194	1.639388334006071	not_mentioned	1.0	not_mentioned	correct	ok	not_mentioned	released	option_probability
Jev	imcs21	test	10448091	symptom_218	10448091	0.00229194	1.639388334006071	not_mentioned	1.0	not_mentioned	correct	ok	not_mentioned	released	option_probability
Jev	imcs21	test	10448091	symptom_219	10448091	0.00229194	1.639388334006071	not_mentioned	1.0	not_mentioned	correct	ok	not_mentioned	released	option_probability
Jev	imcs21	test	10448091	symptom_220	10448091	0.00229194	1.639388334006071	not_mentioned	1.0	not_mentioned	correct	ok	not_mentioned	released	option_probability
Jev	imcs21	test	10448091	symptom_221	10448091	0.00229194	1.639388334006071	not_mentioned	1.0	not_mentioned	correct	ok	not_mentioned	released	option_probability
Jev	imcs21	test	10448091	symptom_222	10448091	0.00229194	1.639388334006071	not_mentioned	1.0	not_mentioned	correct	ok	not_mentioned	released	option_probability
Jev	imcs21	test	10448091	symptom_223	10448091	0.00229194	1.639388334006071	not_mentioned	1.0	not_mentioned	correct	ok	not_mentioned	released	option_probability
Jev	imcs21	test	10448091	symptom_224	10448091	0.00229194	1.639388334006071	not_mentioned	1.0	not_mentioned	correct	ok	not_mentioned	released	option_probability
Jev	imcs21	test	10448091	symptom_225	10448091	0.00229194	1.639388334006071	not_mentioned	1.0	not_mentioned	correct	ok	not_mentioned	released	option_probability
Jev	imcs21	test	10448091	symptom_226	10448091	0.00229194	1.639388334006071	not_mentioned	1.0	not_mentioned	correct	ok	not_mentioned	released	option_probability
Jev	imcs21	test	10448091	symptom_227	10448091	0.00229194	1.639388334006071	not_mentioned	1.0	not_mentioned	correct	ok	not_mentioned	released	option_probability
Jev	imcs21	test	10448091	symptom_228	10448091	0.00229194	1.639388334006071	not_mentioned	1.0	not_mentioned	correct	ok	not_mentioned	released	option_probability
Jev	imcs21	test	10448091	symptom_229	10448091	0.00229194	1.639388334006071	not_mentioned	1.0	not_mentioned	correct	ok	not_mentioned	released	option_probability
Jev	imcs21	test	10448091	symptom_230	10448091	0.00229194	1.639388334006071	not_mentioned	1.0	not_mentioned	correct	ok	not_mentioned	released	option_probability
Jev	imcs21	test	10448091	symptom_231	10448091	0.00229194	1.639388334006071	not_mentioned	1.0	not_mentioned	correct	ok	not_mentioned	released	option_probability
Jev	imcs21	test	10448091	symptom_232	10448091	0.00229194	1.639388334006071	not_mentioned	1.0	not_mentioned	correct	ok	not_mentioned	released	option_probability
Jev	imcs21	test	10448091	symptom_233	10448091	0.00229194	1.639388334006071	not_mentioned	1.0	not_mentioned	correct	ok	not_mentioned	released	option_probability
Jev	imcs21	test	10448091	symptom_234	10448091	0.00229194	1.639388334006071	not_mentioned	1.0	not_mentioned	correct	ok	not_mentioned	released	option_probability
Jev	imcs21	test	10448091	symptom_235	10448091	0.00229194	1.639388334006071	not_mentioned	1.0	not_mentioned	correct	ok	not_mentioned	released	option_probability
Jev	imcs21	test	10448091	symptom_236	10448091	0.00229194	1.639388334006071	not_mentioned	1.0	not_mentioned	correct	ok	not_mentioned	released	option_probability
Jev	imcs21	test	10448091	symptom_237	10448091	0.00229194	1.639388334006071	not_mentioned	0.97	not_mentioned	correct	ok	not_mentioned	released	option_probability
Jev	imcs21	test	10448091	symptom_238	10448091	0.00229194	1.639388334006071	not_mentioned	1.0	not_mentioned	correct	ok	not_mentioned	released	option_probability
Jev	imcs21	test	10448091	symptom_239	10448091	0.00229194	1.639388334006071	not_mentioned	1.0	not_mentioned	correct	ok	not_mentioned	released	option_probability
Jev	imcs21	test	10448091	symptom_240	10448091	0.00229194	1.639388334006071	not_mentioned	1.0	not_mentioned	correct	ok	not_mentioned	released	option_probability
Jev	imcs21	test	10448091	symptom_241	10448091	0.00229194	1.639388334006071	not_mentioned	1.0	not_mentioned	correct	ok	not_mentioned	released	option_probability
Jev	imcs21	test	10448091	symptom_242	10448091	0.00229194	1.639388334006071	not_mentioned	1.0	not_mentioned	correct	ok	not_mentioned	released	option_probability
Jev	imcs21	test	10448091	symptom_243	10448091	0.00229194	1.639388334006071	not_mentioned	0.73	not_mentioned	correct	ok	not_mentioned	released	option_probability
Jev	imcs21	test	10448091	symptom_244	10448091	0.00229194	1.639388334006071	not_mentioned	0.92	not_mentioned	correct	ok	not_mentioned	released	option_probability
Jev	imcs21	test	10448091	symptom_245	10448091	0.00229194	1.639388334006071	not_mentioned	1.0	not_mentioned	correct	ok	not_mentioned	released	option_probability
Jev	imcs21	test	10448091	symptom_246	10448091	0.00229194	1.639388334006071	not_mentioned	1.0	not_mentioned	correct	ok	not_mentioned	released	option_probability
Jev	imcs21	test	10448091	symptom_247	10448091	0.00229194	1.639388334006071	not_mentioned	1.0	not_mentioned	correct	ok	not_mentioned	released	option_probability
Jev	imcs21	test	10448091	symptom_248	10448091	0.00229194	1.639388334006071	not_mentioned	1.0	not_mentioned	correct	ok	not_mentioned	released	option_probability
Jev	imcs21	test	10448091	symptom_249	10448091	0.00229194	1.639388334006071	not_mentioned	1.0	not_mentioned	correct	ok	not_mentioned	released	option_probability
Jev	imcs21	test	10448091	symptom_250	10448091	0.00229194	1.639388334006071	not_mentioned	1.0	not_mentioned	correct	ok	not_mentioned	released	option_probability
Jev	imcs21	test	10448091	symptom_251	10448091	0.00229194	1.639388334006071	not_mentioned	1.0	not_mentioned	correct	ok	not_mentioned	released	option_probability
Jev	imcs21	test	10448091	symptom_252	10448091	0.00229194	1.639388334006071	not_mentioned	1.0	not_mentioned	correct	ok	not_mentioned	released	option_probability
Jev	imcs21	test	10448091	symptom_253	10448091	0.00229194	1.639388334006071	not_mentioned	1.0	not_mentioned	correct	ok	not_mentioned	released	option_probability
Jev	imcs21	test	10448091	symptom_254	10448091	0.00229194	1.639388334006071	not_mentioned	1.0	not_mentioned	correct	ok	not_mentioned	released	option_probability
Jev	imcs21	test	10448091	symptom_255	10448091	0.00229194	1.639388334006071	not_mentioned	1.0	not_mentioned	correct	ok	not_mentioned	released	option_probability
Jev	imcs21	test	10448091	symptom_256	10448091	0.00229194	1.639388334006071	not_mentioned	1.0	not_mentioned	correct	ok	not_mentioned	released	option_probability
Jev	imcs21	test	10448091	symptom_257	10448091	0.00229194	1.639388334006071	not_mentioned	1.0	not_mentioned	correct	ok	not_mentioned	released	option_probability
Jev	imcs21	test	10448091	symptom_258	10448091	0.00229194	1.639388334006071	not_mentioned	1.0	not_mentioned	correct	ok	not_mentioned	released	option_probability
Jev	imcs21	test	10448091	symptom_259	10448091	0.00229194	1.639388334006071	not_mentioned	1.0	not_mentioned	correct	ok	not_mentioned	released	option_probability
Jev	imcs21	test	10448091	symptom_260	10448091	0.00229194	1.639388334006071	negative	0.92	not_mentioned	incorrect	ok	not_mentioned	released	option_probability
Jev	imcs21	test	10448091	symptom_261	10448091	0.00229194	1.639388334006071	not_mentioned	1.0	not_mentioned	correct	ok	not_mentioned	released	option_probability
Jev	imcs21	test	10448091	symptom_262	10448091	0.00229194	1.639388334006071	not_mentioned	1.0	not_mentioned	correct	ok	not_mentioned	released	option_probability
Jev	imcs21	test	10448091	symptom_263	10448091	0.00229194	1.639388334006071	not_mentioned	1.0	not_mentioned	correct	ok	not_mentioned	released	option_probability
Jev	imcs21	test	10448091	symptom_264	10448091	0.00229194	1.639388334006071	not_mentioned	1.0	not_mentioned	correct	ok	not_mentioned	released	option_probability
Jev	imcs21	test	10448091	symptom_265	10448091	0.00229194	1.639388334006071	not_mentioned	1.0	not_mentioned	correct	ok	not_mentioned	released	option_probability
Jev	imcs21	test	10448091	symptom_266	10448091	0.00229194	1.639388334006071	not_mentioned	1.0	not_mentioned	correct	ok	not_mentioned	released	option_probability
Jev	imcs21	test	10448091	symptom_267	10448091	0.00229194	1.639388334006071	not_mentioned	1.0	not_mentioned	correct	ok	not_mentioned	released	option_probability
Jev	imcs21	test	10448091	symptom_268	10448091	0.00229194	1.639388334006071	not_mentioned	1.0	not_mentioned	correct	ok	not_mentioned	released	option_probability
Jev	imcs21	test	10448091	symptom_269	10448091	0.00229194	1.639388334006071	not_mentioned	1.0	not_mentioned	correct	ok	not_mentioned	released	option_probability
Jev	imcs21	test	10448091	symptom_270	10448091	0.00229194	1.639388334006071	not_mentioned	0.96	not_mentioned	correct	ok	not_mentioned	released	option_probability
Jev	imcs21	test	10448091	symptom_271	10448091	0.00229194	1.639388334006071	not_mentioned	1.0	not_mentioned	correct	ok	not_mentioned	released	option_probability
Jev	imcs21	test	10448091	symptom_272	10448091	0.00229194	1.639388334006071	not_mentioned	1.0	not_mentioned	correct	ok	not_mentioned	released	option_probability
Jev	imcs21	test	10448091	symptom_273	10448091	0.00229194	1.639388334006071	not_mentioned	1.0	not_mentioned	correct	ok	not_mentioned	released	option_probability
Jev	imcs21	test	10448091	symptom_274	10448091	0.00229194	1.639388334006071	not_mentioned	1.0	not_mentioned	correct	ok	not_mentioned	released	option_probability
Jev	imcs21	test	10448091	symptom_275	10448091	0.00229194	1.639388334006071	not_mentioned	0.99	not_mentioned	correct	ok	not_mentioned	released	option_probability
Jev	imcs21	test	10448091	symptom_276	10448091	0.00229194	1.639388334006071	not_mentioned	1.0	not_mentioned	correct	ok	not_mentioned	released	option_probability
Jev	imcs21	test	10448091	symptom_277	10448091	0.00229194	1.639388334006071	not_mentioned	1.0	not_mentioned	correct	ok	not_mentioned	released	option_probability
Jev	imcs21	test	10448091	symptom_278	10448091	0.00229194	1.639388334006071	not_mentioned	1.0	not_mentioned	correct	ok	not_mentioned	released	option_probability
Jev	imcs21	test	10448091	symptom_279	10448091	0.00229194	1.639388334006071	not_mentioned	1.0	not_mentioned	correct	ok	not_mentioned	released	option_probability
Jev	imcs21	test	10448091	symptom_280	10448091	0.00229194	1.639388334006071	not_mentioned	1.0	not_mentioned	correct	ok	not_mentioned	released	option_probability
Jev	imcs21	test	10448091	symptom_281	10448091	0.00229194	1.639388334006071	not_mentioned	1.0	not_mentioned	correct	ok	not_mentioned	released	option_probability
Jev	imcs21	test	10448091	symptom_282	10448091	0.00229194	1.639388334006071	not_mentioned	1.0	not_mentioned	correct	ok	not_mentioned	released	option_probability
Jev	imcs21	test	10448091	symptom_283	10448091	0.00229194	1.639388334006071	not_mentioned	1.0	not_mentioned	correct	ok	not_mentioned	released	option_probability
Jev	imcs21	test	10448091	symptom_284	10448091	0.00229194	1.639388334006071	not_mentioned	1.0	not_mentioned	correct	ok	not_mentioned	released	option_probability
Jev	imcs21	test	10448091	symptom_285	10448091	0.00229194	1.639388334006071	not_mentioned	1.0	not_mentioned	correct	ok	not_mentioned	released	option_probability
Jev	imcs21	test	10448091	symptom_286	10448091	0.00229194	1.639388334006071	not_mentioned	1.0	not_mentioned	correct	ok	not_mentioned	released	option_probability
Jev	imcs21	test	10448091	symptom_287	10448091	0.00229194	1.639388334006071	not_mentioned	1.0	not_mentioned	correct	ok	not_mentioned	released	option_probability
Jev	imcs21	test	10448091	symptom_288	10448091	0.00229194	1.639388334006071	not_mentioned	1.0	not_mentioned	correct	ok	not_mentioned	released	option_probability
Jev	imcs21	test	10448091	symptom_289	10448091	0.00229194	1.639388334006071	not_mentioned	1.0	not_mentioned	correct	ok	not_mentioned	released	option_probability
Jev	imcs21	test	10448091	symptom_290	10448091	0.00229194	1.639388334006071	not_mentioned	1.0	not_mentioned	correct	ok	not_mentioned	released	option_probability
Jev	imcs21	test	10448091	symptom_291	10448091	0.00229194	1.639388334006071	not_mentioned	1.0	not_mentioned	correct	ok	not_mentioned	released	option_probability
Jev	imcs21	test	10448091	symptom_292	10448091	0.00229194	1.639388334006071	not_mentioned	1.0	not_mentioned	correct	ok	not_mentioned	released	option_probability
Jev	imcs21	test	10448091	symptom_293	10448091	0.00229194	1.639388334006071	not_mentioned	1.0	not_mentioned	correct	ok	not_mentioned	released	option_probability
Jev	imcs21	test	10448091	symptom_294	10448091	0.00229194	1.639388334006071	not_mentioned	1.0	not_mentioned	correct	ok	not_mentioned	released	option_probability
Jev	imcs21	test	10448091	symptom_295	10448091	0.00229194	1.639388334006071	not_mentioned	1.0	not_mentioned	correct	ok	not_mentioned	released	option_probability
Jev	imcs21	test	10448091	symptom_296	10448091	0.00229194	1.639388334006071	not_mentioned	1.0	not_mentioned	correct	ok	not_mentioned	released	option_probability
Jev	imcs21	test	10448091	symptom_297	10448091	0.00229194	1.639388334006071	not_mentioned	1.0	not_mentioned	correct	ok	not_mentioned	released	option_probability
Jev	imcs21	test	10448091	symptom_298	10448091	0.00229194	1.639388334006071	not_mentioned	1.0	not_mentioned	correct	ok	not_mentioned	released	option_probability
Jev	imcs21	test	10448091	symptom_299	10448091	0.00229194	1.639388334006071	not_mentioned	1.0	not_mentioned	correct	ok	not_mentioned	released	option_probability
Jev	imcs21	test	10448091	symptom_300	10448091	0.00229194	1.639388334006071	not_mentioned	1.0	not_mentioned	correct	ok	not_mentioned	released	option_probability
Jev	imcs21	test	10448091	symptom_301	10448091	0.00229194	1.639388334006071	not_mentioned	0.91	not_mentioned	correct	ok	not_mentioned	released	option_probability
Jev	imcs21	test	10448091	symptom_302	10448091	0.00229194	1.639388334006071	not_mentioned	1.0	not_mentioned	correct	ok	not_mentioned	released	option_probability
Jev	imcs21	test	10448091	symptom_303	10448091	0.00229194	1.639388334006071	not_mentioned	1.0	not_mentioned	correct	ok	not_mentioned	released	option_probability
Jev	imcs21	test	10448091	symptom_304	10448091	0.00229194	1.639388334006071	not_mentioned	0.99	not_mentioned	correct	ok	not_mentioned	released	option_probability
Jev	imcs21	test	10448091	symptom_305	10448091	0.00229194	1.639388334006071	not_mentioned	1.0	not_mentioned	correct	ok	not_mentioned	released	option_probability
Jev	imcs21	test	10448091	symptom_306	10448091	0.00229194	1.639388334006071	not_mentioned	1.0	not_mentioned	correct	ok	not_mentioned	released	option_probability
Jev	imcs21	test	10448091	symptom_307	10448091	0.00229194	1.639388334006071	not_mentioned	1.0	not_mentioned	correct	ok	not_mentioned	released	option_probability
Jev	imcs21	test	10448091	symptom_308	10448091	0.00229194	1.639388334006071	not_mentioned	1.0	not_mentioned	correct	ok	not_mentioned	released	option_probability
Jev	imcs21	test	10448091	symptom_309	10448091	0.00229194	1.639388334006071	not_mentioned	1.0	not_mentioned	correct	ok	not_mentioned	released	option_probability
Jev	imcs21	test	10448091	symptom_310	10448091	0.00229194	1.639388334006071	not_mentioned	1.0	not_mentioned	correct	ok	not_mentioned	released	option_probability
Jev	imcs21	test	10448091	symptom_311	10448091	0.00229194	1.639388334006071	not_mentioned	1.0	not_mentioned	correct	ok	not_mentioned	released	option_probability
Jev	imcs21	test	10448091	symptom_312	10448091	0.00229194	1.639388334006071	not_mentioned	1.0	not_mentioned	correct	ok	not_mentioned	released	option_probability
Jev	imcs21	test	10448091	symptom_313	10448091	0.00229194	1.639388334006071	not_mentioned	1.0	not_mentioned	correct	ok	not_mentioned	released	option_probability
Jev	imcs21	test	10448091	symptom_314	10448091	0.00229194	1.639388334006071	not_mentioned	1.0	not_mentioned	correct	ok	not_mentioned	released	option_probability
Jev	imcs21	test	10448091	symptom_315	10448091	0.00229194	1.639388334006071	not_mentioned	1.0	not_mentioned	correct	ok	not_mentioned	released	option_probability
Jev	imcs21	test	10448091	symptom_316	10448091	0.00229194	1.639388334006071	not_mentioned	1.0	not_mentioned	correct	ok	not_mentioned	released	option_probability
Jev	imcs21	test	10448091	symptom_317	10448091	0.00229194	1.639388334006071	not_mentioned	1.0	not_mentioned	correct	ok	not_mentioned	released	option_probability
Jev	imcs21	test	10448091	symptom_318	10448091	0.00229194	1.639388334006071	not_mentioned	1.0	not_mentioned	correct	ok	not_mentioned	released	option_probability
Jev	imcs21	test	10448091	symptom_319	10448091	0.00229194	1.639388334006071	not_mentioned	0.97	not_mentioned	correct	ok	not_mentioned	released	option_probability
Jev	imcs21	test	10448091	symptom_320	10448091	0.00229194	1.639388334006071	not_mentioned	1.0	not_mentioned	correct	ok	not_mentioned	released	option_probability
Jev	imcs21	test	10448091	symptom_321	10448091	0.00229194	1.639388334006071	not_mentioned	0.85	not_mentioned	correct	ok	not_mentioned	released	option_probability
Jev	imcs21	test	10448091	symptom_322	10448091	0.00229194	1.639388334006071	not_mentioned	1.0	not_mentioned	correct	ok	not_mentioned	released	option_probability
Jev	imcs21	test	10448091	symptom_323	10448091	0.00229194	1.639388334006071	not_mentioned	1.0	not_mentioned	correct	ok	not_mentioned	released	option_probability
Jev	imcs21	test	10448091	symptom_324	10448091	0.00229194	1.639388334006071	not_mentioned	1.0	not_mentioned	correct	ok	not_mentioned	released	option_probability
Jev	imcs21	test	10448091	symptom_325	10448091	0.00229194	1.639388334006071	not_mentioned	1.0	not_mentioned	correct	ok	not_mentioned	released	option_probability
Jev	imcs21	test	10448091	symptom_326	10448091	0.00229194	1.639388334006071	not_mentioned	1.0	not_mentioned	correct	ok	not_mentioned	released	option_probability
Jev	imcs21	test	10448091	symptom_327	10448091	0.00229194	1.639388334006071	not_mentioned	1.0	not_mentioned	correct	ok	not_mentioned	released	option_probability
Jev	imcs21	test	10448091	symptom_328	10448091	0.00229194	1.639388334006071	not_mentioned	0.99	not_mentioned	correct	ok	not_mentioned	released	option_probability
Jev	imcs21	test	10448091	symptom_329	10448091	0.00229194	1.639388334006071	not_mentioned	1.0	not_mentioned	correct	ok	not_mentioned	released	option_probability
Jev	imcs21	test	10448091	symptom_330	10448091	0.00229194	1.639388334006071	not_mentioned	1.0	not_mentioned	correct	ok	not_mentioned	released	option_probability
Jev	imcs21	test	10449900	symptom_000	10449900	0.0022709820000000004	1.2873229590477422	positive	1.0	positive	correct	ok	positive	released	option_probability
Jev	imcs21	test	10449900	symptom_001	10449900	0.0022709820000000004	1.2873229590477422	not_mentioned	1.0	not_mentioned	correct	ok	not_mentioned	released	option_probability
Jev	imcs21	test	10449900	symptom_002	10449900	0.0022709820000000004	1.2873229590477422	positive	1.0	positive	correct	ok	positive	released	option_probability
Jev	imcs21	test	10449900	symptom_003	10449900	0.0022709820000000004	1.2873229590477422	not_mentioned	1.0	not_mentioned	correct	ok	not_mentioned	released	option_probability
Jev	imcs21	test	10449900	symptom_004	10449900	0.0022709820000000004	1.2873229590477422	not_mentioned	1.0	not_mentioned	correct	ok	not_mentioned	released	option_probability
Jev	imcs21	test	10449900	symptom_005	10449900	0.0022709820000000004	1.2873229590477422	negative	0.62	positive	incorrect	ok	positive	released	option_probability
Jev	imcs21	test	10449900	symptom_006	10449900	0.0022709820000000004	1.2873229590477422	not_mentioned	1.0	not_mentioned	correct	ok	not_mentioned	released	option_probability
Jev	imcs21	test	10449900	symptom_007	10449900	0.0022709820000000004	1.2873229590477422	not_mentioned	1.0	not_mentioned	correct	ok	not_mentioned	released	option_probability
Jev	imcs21	test	10449900	symptom_008	10449900	0.0022709820000000004	1.2873229590477422	not_mentioned	1.0	not_mentioned	correct	ok	not_mentioned	released	option_probability
Jev	imcs21	test	10449900	symptom_009	10449900	0.0022709820000000004	1.2873229590477422	not_mentioned	1.0	not_mentioned	correct	ok	not_mentioned	released	option_probability
Jev	imcs21	test	10449900	symptom_010	10449900	0.0022709820000000004	1.2873229590477422	not_mentioned	1.0	not_mentioned	correct	ok	not_mentioned	released	option_probability
Jev	imcs21	test	10449900	symptom_011	10449900	0.0022709820000000004	1.2873229590477422	negative	0.8	positive	incorrect	ok	positive	released	option_probability
Jev	imcs21	test	10449900	symptom_012	10449900	0.0022709820000000004	1.2873229590477422	not_mentioned	0.55	not_mentioned	correct	ok	not_mentioned	released	option_probability
Jev	imcs21	test	10449900	symptom_013	10449900	0.0022709820000000004	1.2873229590477422	not_mentioned	1.0	not_mentioned	correct	ok	not_mentioned	released	option_probability
Jev	imcs21	test	10449900	symptom_014	10449900	0.0022709820000000004	1.2873229590477422	uncertain	0.64	positive	incorrect	ok	positive	released	option_probability
Jev	imcs21	test	10449900	symptom_015	10449900	0.0022709820000000004	1.2873229590477422	not_mentioned	1.0	not_mentioned	correct	ok	not_mentioned	released	option_probability
Jev	imcs21	test	10449900	symptom_016	10449900	0.0022709820000000004	1.2873229590477422	not_mentioned	1.0	not_mentioned	correct	ok	not_mentioned	released	option_probability
Jev	imcs21	test	10449900	symptom_017	10449900	0.0022709820000000004	1.2873229590477422	not_mentioned	0.98	not_mentioned	correct	ok	not_mentioned	released	option_probability
Jev	imcs21	test	10449900	symptom_018	10449900	0.0022709820000000004	1.2873229590477422	not_mentioned	1.0	not_mentioned	correct	ok	not_mentioned	released	option_probability
Jev	imcs21	test	10449900	symptom_019	10449900	0.0022709820000000004	1.2873229590477422	not_mentioned	1.0	not_mentioned	correct	ok	not_mentioned	released	option_probability
Jev	imcs21	test	10449900	symptom_020	10449900	0.0022709820000000004	1.2873229590477422	not_mentioned	1.0	not_mentioned	correct	ok	not_mentioned	released	option_probability
Jev	imcs21	test	10449900	symptom_021	10449900	0.0022709820000000004	1.2873229590477422	not_mentioned	1.0	not_mentioned	correct	ok	not_mentioned	released	option_probability
Jev	imcs21	test	10449900	symptom_022	10449900	0.0022709820000000004	1.2873229590477422	positive	0.76	uncertain	incorrect	ok	uncertain	released	option_probability
Jev	imcs21	test	10449900	symptom_023	10449900	0.0022709820000000004	1.2873229590477422	not_mentioned	1.0	not_mentioned	correct	ok	not_mentioned	released	option_probability
Jev	imcs21	test	10449900	symptom_024	10449900	0.0022709820000000004	1.2873229590477422	positive	0.97	positive	correct	ok	positive	released	option_probability
Jev	imcs21	test	10449900	symptom_025	10449900	0.0022709820000000004	1.2873229590477422	not_mentioned	1.0	not_mentioned	correct	ok	not_mentioned	released	option_probability
Jev	imcs21	test	10449900	symptom_026	10449900	0.0022709820000000004	1.2873229590477422	not_mentioned	0.72	not_mentioned	correct	ok	not_mentioned	released	option_probability
Jev	imcs21	test	10449900	symptom_027	10449900	0.0022709820000000004	1.2873229590477422	not_mentioned	1.0	not_mentioned	correct	ok	not_mentioned	released	option_probability
Jev	imcs21	test	10449900	symptom_028	10449900	0.0022709820000000004	1.2873229590477422	not_mentioned	1.0	not_mentioned	correct	ok	not_mentioned	released	option_probability
Jev	imcs21	test	10449900	symptom_029	10449900	0.0022709820000000004	1.2873229590477422	not_mentioned	1.0	not_mentioned	correct	ok	not_mentioned	released	option_probability
Jev	imcs21	test	10449900	symptom_030	10449900	0.0022709820000000004	1.2873229590477422	not_mentioned	1.0	not_mentioned	correct	ok	not_mentioned	released	option_probability
Jev	imcs21	test	10449900	symptom_031	10449900	0.0022709820000000004	1.2873229590477422	not_mentioned	1.0	not_mentioned	correct	ok	not_mentioned	released	option_probability
Jev	imcs21	test	10449900	symptom_032	10449900	0.0022709820000000004	1.2873229590477422	not_mentioned	1.0	not_mentioned	correct	ok	not_mentioned	released	option_probability
Jev	imcs21	test	10449900	symptom_033	10449900	0.0022709820000000004	1.2873229590477422	not_mentioned	1.0	not_mentioned	correct	ok	not_mentioned	released	option_probability
Jev	imcs21	test	10449900	symptom_034	10449900	0.0022709820000000004	1.2873229590477422	not_mentioned	1.0	not_mentioned	correct	ok	not_mentioned	released	option_probability
Jev	imcs21	test	10449900	symptom_035	10449900	0.0022709820000000004	1.2873229590477422	not_mentioned	0.79	not_mentioned	correct	ok	not_mentioned	released	option_probability
Jev	imcs21	test	10449900	symptom_036	10449900	0.0022709820000000004	1.2873229590477422	not_mentioned	0.59	not_mentioned	correct	ok	not_mentioned	released	option_probability
Jev	imcs21	test	10449900	symptom_037	10449900	0.0022709820000000004	1.2873229590477422	not_mentioned	1.0	not_mentioned	correct	ok	not_mentioned	released	option_probability
Jev	imcs21	test	10449900	symptom_038	10449900	0.0022709820000000004	1.2873229590477422	not_mentioned	1.0	not_mentioned	correct	ok	not_mentioned	released	option_probability
Jev	imcs21	test	10449900	symptom_039	10449900	0.0022709820000000004	1.2873229590477422	not_mentioned	1.0	not_mentioned	correct	ok	not_mentioned	released	option_probability
Jev	imcs21	test	10449900	symptom_040	10449900	0.0022709820000000004	1.2873229590477422	not_mentioned	1.0	not_mentioned	correct	ok	not_mentioned	released	option_probability
Jev	imcs21	test	10449900	symptom_041	10449900	0.0022709820000000004	1.2873229590477422	not_mentioned	1.0	not_mentioned	correct	ok	not_mentioned	released	option_probability
Jev	imcs21	test	10449900	symptom_042	10449900	0.0022709820000000004	1.2873229590477422	negative	0.45	not_mentioned	incorrect	ok	not_mentioned	released	option_probability
Jev	imcs21	test	10449900	symptom_043	10449900	0.0022709820000000004	1.2873229590477422	not_mentioned	1.0	not_mentioned	correct	ok	not_mentioned	released	option_probability
Jev	imcs21	test	10449900	symptom_044	10449900	0.0022709820000000004	1.2873229590477422	uncertain	0.77	uncertain	correct	ok	uncertain	released	option_probability
Jev	imcs21	test	10449900	symptom_045	10449900	0.0022709820000000004	1.2873229590477422	not_mentioned	1.0	not_mentioned	correct	ok	not_mentioned	released	option_probability
Jev	imcs21	test	10449900	symptom_046	10449900	0.0022709820000000004	1.2873229590477422	positive	0.73	not_mentioned	incorrect	ok	not_mentioned	released	option_probability
Jev	imcs21	test	10449900	symptom_047	10449900	0.0022709820000000004	1.2873229590477422	not_mentioned	0.82	not_mentioned	correct	ok	not_mentioned	released	option_probability
Jev	imcs21	test	10449900	symptom_048	10449900	0.0022709820000000004	1.2873229590477422	negative	0.57	not_mentioned	incorrect	ok	not_mentioned	released	option_probability
Jev	imcs21	test	10449900	symptom_049	10449900	0.0022709820000000004	1.2873229590477422	not_mentioned	1.0	not_mentioned	correct	ok	not_mentioned	released	option_probability
Jev	imcs21	test	10449900	symptom_050	10449900	0.0022709820000000004	1.2873229590477422	not_mentioned	1.0	not_mentioned	correct	ok	not_mentioned	released	option_probability
Jev	imcs21	test	10449900	symptom_051	10449900	0.0022709820000000004	1.2873229590477422	not_mentioned	1.0	not_mentioned	correct	ok	not_mentioned	released	option_probability
Jev	imcs21	test	10449900	symptom_052	10449900	0.0022709820000000004	1.2873229590477422	not_mentioned	0.99	not_mentioned	correct	ok	not_mentioned	released	option_probability
Jev	imcs21	test	10449900	symptom_053	10449900	0.0022709820000000004	1.2873229590477422	not_mentioned	1.0	not_mentioned	correct	ok	not_mentioned	released	option_probability
Jev	imcs21	test	10449900	symptom_054	10449900	0.0022709820000000004	1.2873229590477422	not_mentioned	1.0	not_mentioned	correct	ok	not_mentioned	released	option_probability
Jev	imcs21	test	10449900	symptom_055	10449900	0.0022709820000000004	1.2873229590477422	not_mentioned	1.0	not_mentioned	correct	ok	not_mentioned	released	option_probability
Jev	imcs21	test	10449900	symptom_056	10449900	0.0022709820000000004	1.2873229590477422	not_mentioned	1.0	not_mentioned	correct	ok	not_mentioned	released	option_probability
Jev	imcs21	test	10449900	symptom_057	10449900	0.0022709820000000004	1.2873229590477422	not_mentioned	1.0	not_mentioned	correct	ok	not_mentioned	released	option_probability
Jev	imcs21	test	10449900	symptom_058	10449900	0.0022709820000000004	1.2873229590477422	not_mentioned	1.0	not_mentioned	correct	ok	not_mentioned	released	option_probability
Jev	imcs21	test	10449900	symptom_059	10449900	0.0022709820000000004	1.2873229590477422	not_mentioned	1.0	not_mentioned	correct	ok	not_mentioned	released	option_probability
Jev	imcs21	test	10449900	symptom_060	10449900	0.0022709820000000004	1.2873229590477422	not_mentioned	1.0	not_mentioned	correct	ok	not_mentioned	released	option_probability
Jev	imcs21	test	10449900	symptom_061	10449900	0.0022709820000000004	1.2873229590477422	not_mentioned	1.0	not_mentioned	correct	ok	not_mentioned	released	option_probability
Jev	imcs21	test	10449900	symptom_062	10449900	0.0022709820000000004	1.2873229590477422	not_mentioned	1.0	not_mentioned	correct	ok	not_mentioned	released	option_probability
Jev	imcs21	test	10449900	symptom_063	10449900	0.0022709820000000004	1.2873229590477422	not_mentioned	1.0	not_mentioned	correct	ok	not_mentioned	released	option_probability
Jev	imcs21	test	10449900	symptom_064	10449900	0.0022709820000000004	1.2873229590477422	not_mentioned	0.9	not_mentioned	correct	ok	not_mentioned	released	option_probability
Jev	imcs21	test	10449900	symptom_065	10449900	0.0022709820000000004	1.2873229590477422	not_mentioned	1.0	not_mentioned	correct	ok	not_mentioned	released	option_probability
Jev	imcs21	test	10449900	symptom_066	10449900	0.0022709820000000004	1.2873229590477422	not_mentioned	1.0	not_mentioned	correct	ok	not_mentioned	released	option_probability
Jev	imcs21	test	10449900	symptom_067	10449900	0.0022709820000000004	1.2873229590477422	not_mentioned	1.0	not_mentioned	correct	ok	not_mentioned	released	option_probability
Jev	imcs21	test	10449900	symptom_068	10449900	0.0022709820000000004	1.2873229590477422	not_mentioned	1.0	not_mentioned	correct	ok	not_mentioned	released	option_probability
Jev	imcs21	test	10449900	symptom_069	10449900	0.0022709820000000004	1.2873229590477422	not_mentioned	1.0	not_mentioned	correct	ok	not_mentioned	released	option_probability
Jev	imcs21	test	10449900	symptom_070	10449900	0.0022709820000000004	1.2873229590477422	not_mentioned	1.0	not_mentioned	correct	ok	not_mentioned	released	option_probability
Jev	imcs21	test	10449900	symptom_071	10449900	0.0022709820000000004	1.2873229590477422	not_mentioned	0.96	not_mentioned	correct	ok	not_mentioned	released	option_probability
Jev	imcs21	test	10449900	symptom_072	10449900	0.0022709820000000004	1.2873229590477422	not_mentioned	1.0	not_mentioned	correct	ok	not_mentioned	released	option_probability
Jev	imcs21	test	10449900	symptom_073	10449900	0.0022709820000000004	1.2873229590477422	not_mentioned	1.0	not_mentioned	correct	ok	not_mentioned	released	option_probability
Jev	imcs21	test	10449900	symptom_074	10449900	0.0022709820000000004	1.2873229590477422	not_mentioned	1.0	not_mentioned	correct	ok	not_mentioned	released	option_probability
Jev	imcs21	test	10449900	symptom_075	10449900	0.0022709820000000004	1.2873229590477422	not_mentioned	1.0	not_mentioned	correct	ok	not_mentioned	released	option_probability
Jev	imcs21	test	10449900	symptom_076	10449900	0.0022709820000000004	1.2873229590477422	not_mentioned	1.0	not_mentioned	correct	ok	not_mentioned	released	option_probability
Jev	imcs21	test	10449900	symptom_077	10449900	0.0022709820000000004	1.2873229590477422	not_mentioned	1.0	not_mentioned	correct	ok	not_mentioned	released	option_probability
Jev	imcs21	test	10449900	symptom_078	10449900	0.0022709820000000004	1.2873229590477422	not_mentioned	0.97	not_mentioned	correct	ok	not_mentioned	released	option_probability
Jev	imcs21	test	10449900	symptom_079	10449900	0.0022709820000000004	1.2873229590477422	not_mentioned	1.0	not_mentioned	correct	ok	not_mentioned	released	option_probability
Jev	imcs21	test	10449900	symptom_080	10449900	0.0022709820000000004	1.2873229590477422	not_mentioned	1.0	not_mentioned	correct	ok	not_mentioned	released	option_probability
Jev	imcs21	test	10449900	symptom_081	10449900	0.0022709820000000004	1.2873229590477422	not_mentioned	1.0	not_mentioned	correct	ok	not_mentioned	released	option_probability
Jev	imcs21	test	10449900	symptom_082	10449900	0.0022709820000000004	1.2873229590477422	not_mentioned	1.0	not_mentioned	correct	ok	not_mentioned	released	option_probability
Jev	imcs21	test	10449900	symptom_083	10449900	0.0022709820000000004	1.2873229590477422	not_mentioned	1.0	not_mentioned	correct	ok	not_mentioned	released	option_probability
Jev	imcs21	test	10449900	symptom_084	10449900	0.0022709820000000004	1.2873229590477422	not_mentioned	1.0	not_mentioned	correct	ok	not_mentioned	released	option_probability
Jev	imcs21	test	10449900	symptom_085	10449900	0.0022709820000000004	1.2873229590477422	not_mentioned	0.91	not_mentioned	correct	ok	not_mentioned	released	option_probability
Jev	imcs21	test	10449900	symptom_086	10449900	0.0022709820000000004	1.2873229590477422	not_mentioned	1.0	not_mentioned	correct	ok	not_mentioned	released	option_probability
Jev	imcs21	test	10449900	symptom_087	10449900	0.0022709820000000004	1.2873229590477422	not_mentioned	1.0	not_mentioned	correct	ok	not_mentioned	released	option_probability
Jev	imcs21	test	10449900	symptom_088	10449900	0.0022709820000000004	1.2873229590477422	not_mentioned	1.0	not_mentioned	correct	ok	not_mentioned	released	option_probability
Jev	imcs21	test	10449900	symptom_089	10449900	0.0022709820000000004	1.2873229590477422	not_mentioned	1.0	not_mentioned	correct	ok	not_mentioned	released	option_probability
Jev	imcs21	test	10449900	symptom_090	10449900	0.0022709820000000004	1.2873229590477422	not_mentioned	1.0	not_mentioned	correct	ok	not_mentioned	released	option_probability
Jev	imcs21	test	10449900	symptom_091	10449900	0.0022709820000000004	1.2873229590477422	not_mentioned	1.0	not_mentioned	correct	ok	not_mentioned	released	option_probability
Jev	imcs21	test	10449900	symptom_092	10449900	0.0022709820000000004	1.2873229590477422	not_mentioned	1.0	not_mentioned	correct	ok	not_mentioned	released	option_probability
Jev	imcs21	test	10449900	symptom_093	10449900	0.0022709820000000004	1.2873229590477422	not_mentioned	1.0	not_mentioned	correct	ok	not_mentioned	released	option_probability
Jev	imcs21	test	10449900	symptom_094	10449900	0.0022709820000000004	1.2873229590477422	not_mentioned	1.0	not_mentioned	correct	ok	not_mentioned	released	option_probability
Jev	imcs21	test	10449900	symptom_095	10449900	0.0022709820000000004	1.2873229590477422	not_mentioned	1.0	not_mentioned	correct	ok	not_mentioned	released	option_probability
Jev	imcs21	test	10449900	symptom_096	10449900	0.0022709820000000004	1.2873229590477422	not_mentioned	1.0	not_mentioned	correct	ok	not_mentioned	released	option_probability
Jev	imcs21	test	10449900	symptom_097	10449900	0.0022709820000000004	1.2873229590477422	not_mentioned	0.87	not_mentioned	correct	ok	not_mentioned	released	option_probability
Jev	imcs21	test	10449900	symptom_098	10449900	0.0022709820000000004	1.2873229590477422	not_mentioned	1.0	not_mentioned	correct	ok	not_mentioned	released	option_probability
Jev	imcs21	test	10449900	symptom_099	10449900	0.0022709820000000004	1.2873229590477422	not_mentioned	1.0	not_mentioned	correct	ok	not_mentioned	released	option_probability
Jev	imcs21	test	10449900	symptom_100	10449900	0.0022709820000000004	1.2873229590477422	not_mentioned	1.0	not_mentioned	correct	ok	not_mentioned	released	option_probability
Jev	imcs21	test	10449900	symptom_101	10449900	0.0022709820000000004	1.2873229590477422	not_mentioned	1.0	not_mentioned	correct	ok	not_mentioned	released	option_probability
Jev	imcs21	test	10449900	symptom_102	10449900	0.0022709820000000004	1.2873229590477422	not_mentioned	1.0	not_mentioned	correct	ok	not_mentioned	released	option_probability
Jev	imcs21	test	10449900	symptom_103	10449900	0.0022709820000000004	1.2873229590477422	not_mentioned	1.0	not_mentioned	correct	ok	not_mentioned	released	option_probability
Jev	imcs21	test	10449900	symptom_104	10449900	0.0022709820000000004	1.2873229590477422	uncertain	0.58	not_mentioned	incorrect	ok	not_mentioned	released	option_probability
Jev	imcs21	test	10449900	symptom_105	10449900	0.0022709820000000004	1.2873229590477422	not_mentioned	1.0	not_mentioned	correct	ok	not_mentioned	released	option_probability
Jev	imcs21	test	10449900	symptom_106	10449900	0.0022709820000000004	1.2873229590477422	not_mentioned	1.0	not_mentioned	correct	ok	not_mentioned	released	option_probability
Jev	imcs21	test	10449900	symptom_107	10449900	0.0022709820000000004	1.2873229590477422	not_mentioned	1.0	not_mentioned	correct	ok	not_mentioned	released	option_probability
Jev	imcs21	test	10449900	symptom_108	10449900	0.0022709820000000004	1.2873229590477422	not_mentioned	1.0	not_mentioned	correct	ok	not_mentioned	released	option_probability
Jev	imcs21	test	10449900	symptom_109	10449900	0.0022709820000000004	1.2873229590477422	not_mentioned	1.0	not_mentioned	correct	ok	not_mentioned	released	option_probability
Jev	imcs21	test	10449900	symptom_110	10449900	0.0022709820000000004	1.2873229590477422	not_mentioned	1.0	not_mentioned	correct	ok	not_mentioned	released	option_probability
Jev	imcs21	test	10449900	symptom_111	10449900	0.0022709820000000004	1.2873229590477422	not_mentioned	1.0	not_mentioned	correct	ok	not_mentioned	released	option_probability
Jev	imcs21	test	10449900	symptom_112	10449900	0.0022709820000000004	1.2873229590477422	not_mentioned	1.0	not_mentioned	correct	ok	not_mentioned	released	option_probability
Jev	imcs21	test	10449900	symptom_113	10449900	0.0022709820000000004	1.2873229590477422	not_mentioned	1.0	not_mentioned	correct	ok	not_mentioned	released	option_probability
Jev	imcs21	test	10449900	symptom_114	10449900	0.0022709820000000004	1.2873229590477422	not_mentioned	1.0	not_mentioned	correct	ok	not_mentioned	released	option_probability
Jev	imcs21	test	10449900	symptom_115	10449900	0.0022709820000000004	1.2873229590477422	not_mentioned	1.0	not_mentioned	correct	ok	not_mentioned	released	option_probability
Jev	imcs21	test	10449900	symptom_116	10449900	0.0022709820000000004	1.2873229590477422	not_mentioned	1.0	not_mentioned	correct	ok	not_mentioned	released	option_probability
Jev	imcs21	test	10449900	symptom_117	10449900	0.0022709820000000004	1.2873229590477422	not_mentioned	1.0	not_mentioned	correct	ok	not_mentioned	released	option_probability
Jev	imcs21	test	10449900	symptom_118	10449900	0.0022709820000000004	1.2873229590477422	not_mentioned	0.92	not_mentioned	correct	ok	not_mentioned	released	option_probability
Jev	imcs21	test	10449900	symptom_119	10449900	0.0022709820000000004	1.2873229590477422	not_mentioned	1.0	not_mentioned	correct	ok	not_mentioned	released	option_probability
Jev	imcs21	test	10449900	symptom_120	10449900	0.0022709820000000004	1.2873229590477422	not_mentioned	1.0	not_mentioned	correct	ok	not_mentioned	released	option_probability
Jev	imcs21	test	10449900	symptom_121	10449900	0.0022709820000000004	1.2873229590477422	not_mentioned	1.0	not_mentioned	correct	ok	not_mentioned	released	option_probability
Jev	imcs21	test	10449900	symptom_122	10449900	0.0022709820000000004	1.2873229590477422	not_mentioned	1.0	not_mentioned	correct	ok	not_mentioned	released	option_probability
Jev	imcs21	test	10449900	symptom_123	10449900	0.0022709820000000004	1.2873229590477422	not_mentioned	1.0	not_mentioned	correct	ok	not_mentioned	released	option_probability
Jev	imcs21	test	10449900	symptom_124	10449900	0.0022709820000000004	1.2873229590477422	not_mentioned	1.0	not_mentioned	correct	ok	not_mentioned	released	option_probability
Jev	imcs21	test	10449900	symptom_125	10449900	0.0022709820000000004	1.2873229590477422	not_mentioned	1.0	not_mentioned	correct	ok	not_mentioned	released	option_probability
Jev	imcs21	test	10449900	symptom_126	10449900	0.0022709820000000004	1.2873229590477422	not_mentioned	1.0	not_mentioned	correct	ok	not_mentioned	released	option_probability
Jev	imcs21	test	10449900	symptom_127	10449900	0.0022709820000000004	1.2873229590477422	not_mentioned	1.0	not_mentioned	correct	ok	not_mentioned	released	option_probability
Jev	imcs21	test	10449900	symptom_128	10449900	0.0022709820000000004	1.2873229590477422	not_mentioned	1.0	not_mentioned	correct	ok	not_mentioned	released	option_probability
Jev	imcs21	test	10449900	symptom_129	10449900	0.0022709820000000004	1.2873229590477422	not_mentioned	1.0	not_mentioned	correct	ok	not_mentioned	released	option_probability
Jev	imcs21	test	10449900	symptom_130	10449900	0.0022709820000000004	1.2873229590477422	not_mentioned	1.0	not_mentioned	correct	ok	not_mentioned	released	option_probability
Jev	imcs21	test	10449900	symptom_131	10449900	0.0022709820000000004	1.2873229590477422	positive	0.72	not_mentioned	incorrect	ok	not_mentioned	released	option_probability
Jev	imcs21	test	10449900	symptom_132	10449900	0.0022709820000000004	1.2873229590477422	not_mentioned	1.0	not_mentioned	correct	ok	not_mentioned	released	option_probability
Jev	imcs21	test	10449900	symptom_133	10449900	0.0022709820000000004	1.2873229590477422	not_mentioned	0.81	not_mentioned	correct	ok	not_mentioned	released	option_probability
Jev	imcs21	test	10449900	symptom_134	10449900	0.0022709820000000004	1.2873229590477422	not_mentioned	1.0	not_mentioned	correct	ok	not_mentioned	released	option_probability
Jev	imcs21	test	10449900	symptom_135	10449900	0.0022709820000000004	1.2873229590477422	not_mentioned	1.0	not_mentioned	correct	ok	not_mentioned	released	option_probability
Jev	imcs21	test	10449900	symptom_136	10449900	0.0022709820000000004	1.2873229590477422	not_mentioned	1.0	not_mentioned	correct	ok	not_mentioned	released	option_probability
Jev	imcs21	test	10449900	symptom_137	10449900	0.0022709820000000004	1.2873229590477422	positive	0.73	not_mentioned	incorrect	ok	not_mentioned	released	option_probability
Jev	imcs21	test	10449900	symptom_138	10449900	0.0022709820000000004	1.2873229590477422	not_mentioned	1.0	not_mentioned	correct	ok	not_mentioned	released	option_probability
Jev	imcs21	test	10449900	symptom_139	10449900	0.0022709820000000004	1.2873229590477422	not_mentioned	1.0	not_mentioned	correct	ok	not_mentioned	released	option_probability
Jev	imcs21	test	10449900	symptom_140	10449900	0.0022709820000000004	1.2873229590477422	not_mentioned	1.0	not_mentioned	correct	ok	not_mentioned	released	option_probability
Jev	imcs21	test	10449900	symptom_141	10449900	0.0022709820000000004	1.2873229590477422	not_mentioned	1.0	not_mentioned	correct	ok	not_mentioned	released	option_probability
Jev	imcs21	test	10449900	symptom_142	10449900	0.0022709820000000004	1.2873229590477422	not_mentioned	1.0	not_mentioned	correct	ok	not_mentioned	released	option_probability
Jev	imcs21	test	10449900	symptom_143	10449900	0.0022709820000000004	1.2873229590477422	not_mentioned	1.0	not_mentioned	correct	ok	not_mentioned	released	option_probability
Jev	imcs21	test	10449900	symptom_144	10449900	0.0022709820000000004	1.2873229590477422	not_mentioned	1.0	not_mentioned	correct	ok	not_mentioned	released	option_probability
Jev	imcs21	test	10449900	symptom_145	10449900	0.0022709820000000004	1.2873229590477422	positive	0.61	not_mentioned	incorrect	ok	not_mentioned	released	option_probability
Jev	imcs21	test	10449900	symptom_146	10449900	0.0022709820000000004	1.2873229590477422	uncertain	0.81	not_mentioned	incorrect	ok	not_mentioned	released	option_probability
Jev	imcs21	test	10449900	symptom_147	10449900	0.0022709820000000004	1.2873229590477422	not_mentioned	1.0	not_mentioned	correct	ok	not_mentioned	released	option_probability
Jev	imcs21	test	10449900	symptom_148	10449900	0.0022709820000000004	1.2873229590477422	uncertain	0.88	positive	incorrect	ok	positive	released	option_probability
Jev	imcs21	test	10449900	symptom_149	10449900	0.0022709820000000004	1.2873229590477422	not_mentioned	1.0	not_mentioned	correct	ok	not_mentioned	released	option_probability
Jev	imcs21	test	10449900	symptom_150	10449900	0.0022709820000000004	1.2873229590477422	positive	0.35	not_mentioned	incorrect	ok	not_mentioned	released	option_probability
Jev	imcs21	test	10449900	symptom_151	10449900	0.0022709820000000004	1.2873229590477422	not_mentioned	1.0	not_mentioned	correct	ok	not_mentioned	released	option_probability
Jev	imcs21	test	10449900	symptom_152	10449900	0.0022709820000000004	1.2873229590477422	negative	0.47	not_mentioned	incorrect	ok	not_mentioned	released	option_probability
Jev	imcs21	test	10449900	symptom_153	10449900	0.0022709820000000004	1.2873229590477422	not_mentioned	1.0	not_mentioned	correct	ok	not_mentioned	released	option_probability
Jev	imcs21	test	10449900	symptom_154	10449900	0.0022709820000000004	1.2873229590477422	positive	0.59	not_mentioned	incorrect	ok	not_mentioned	released	option_probability
Jev	imcs21	test	10449900	symptom_155	10449900	0.0022709820000000004	1.2873229590477422	not_mentioned	0.89	not_mentioned	correct	ok	not_mentioned	released	option_probability
Jev	imcs21	test	10449900	symptom_156	10449900	0.0022709820000000004	1.2873229590477422	not_mentioned	1.0	not_mentioned	correct	ok	not_mentioned	released	option_probability
Jev	imcs21	test	10449900	symptom_157	10449900	0.0022709820000000004	1.2873229590477422	not_mentioned	1.0	not_mentioned	correct	ok	not_mentioned	released	option_probability
Jev	imcs21	test	10449900	symptom_158	10449900	0.0022709820000000004	1.2873229590477422	not_mentioned	1.0	not_mentioned	correct	ok	not_mentioned	released	option_probability
Jev	imcs21	test	10449900	symptom_159	10449900	0.0022709820000000004	1.2873229590477422	not_mentioned	1.0	not_mentioned	correct	ok	not_mentioned	released	option_probability
Jev	imcs21	test	10449900	symptom_160	10449900	0.0022709820000000004	1.2873229590477422	not_mentioned	1.0	not_mentioned	correct	ok	not_mentioned	released	option_probability
Jev	imcs21	test	10449900	symptom_161	10449900	0.0022709820000000004	1.2873229590477422	not_mentioned	1.0	not_mentioned	correct	ok	not_mentioned	released	option_probability
Jev	imcs21	test	10449900	symptom_162	10449900	0.0022709820000000004	1.2873229590477422	not_mentioned	1.0	not_mentioned	correct	ok	not_mentioned	released	option_probability
Jev	imcs21	test	10449900	symptom_163	10449900	0.0022709820000000004	1.2873229590477422	not_mentioned	1.0	not_mentioned	correct	ok	not_mentioned	released	option_probability
Jev	imcs21	test	10449900	symptom_164	10449900	0.0022709820000000004	1.2873229590477422	not_mentioned	1.0	not_mentioned	correct	ok	not_mentioned	released	option_probability
Jev	imcs21	test	10449900	symptom_165	10449900	0.0022709820000000004	1.2873229590477422	not_mentioned	1.0	not_mentioned	correct	ok	not_mentioned	released	option_probability
Jev	imcs21	test	10449900	symptom_166	10449900	0.0022709820000000004	1.2873229590477422	not_mentioned	1.0	not_mentioned	correct	ok	not_mentioned	released	option_probability
Jev	imcs21	test	10449900	symptom_167	10449900	0.0022709820000000004	1.2873229590477422	not_mentioned	1.0	not_mentioned	correct	ok	not_mentioned	released	option_probability
Jev	imcs21	test	10449900	symptom_168	10449900	0.0022709820000000004	1.2873229590477422	not_mentioned	1.0	not_mentioned	correct	ok	not_mentioned	released	option_probability
Jev	imcs21	test	10449900	symptom_169	10449900	0.0022709820000000004	1.2873229590477422	not_mentioned	1.0	not_mentioned	correct	ok	not_mentioned	released	option_probability
Jev	imcs21	test	10449900	symptom_170	10449900	0.0022709820000000004	1.2873229590477422	not_mentioned	1.0	not_mentioned	correct	ok	not_mentioned	released	option_probability
Jev	imcs21	test	10449900	symptom_171	10449900	0.0022709820000000004	1.2873229590477422	not_mentioned	1.0	not_mentioned	correct	ok	not_mentioned	released	option_probability
Jev	imcs21	test	10449900	symptom_172	10449900	0.0022709820000000004	1.2873229590477422	not_mentioned	1.0	not_mentioned	correct	ok	not_mentioned	released	option_probability
Jev	imcs21	test	10449900	symptom_173	10449900	0.0022709820000000004	1.2873229590477422	not_mentioned	1.0	not_mentioned	correct	ok	not_mentioned	released	option_probability
Jev	imcs21	test	10449900	symptom_174	10449900	0.0022709820000000004	1.2873229590477422	not_mentioned	1.0	not_mentioned	correct	ok	not_mentioned	released	option_probability
Jev	imcs21	test	10449900	symptom_175	10449900	0.0022709820000000004	1.2873229590477422	not_mentioned	0.99	not_mentioned	correct	ok	not_mentioned	released	option_probability
Jev	imcs21	test	10449900	symptom_176	10449900	0.0022709820000000004	1.2873229590477422	not_mentioned	1.0	not_mentioned	correct	ok	not_mentioned	released	option_probability
Jev	imcs21	test	10449900	symptom_177	10449900	0.0022709820000000004	1.2873229590477422	not_mentioned	0.99	not_mentioned	correct	ok	not_mentioned	released	option_probability
Jev	imcs21	test	10449900	symptom_178	10449900	0.0022709820000000004	1.2873229590477422	not_mentioned	1.0	not_mentioned	correct	ok	not_mentioned	released	option_probability
Jev	imcs21	test	10449900	symptom_179	10449900	0.0022709820000000004	1.2873229590477422	not_mentioned	1.0	not_mentioned	correct	ok	not_mentioned	released	option_probability
Jev	imcs21	test	10449900	symptom_180	10449900	0.0022709820000000004	1.2873229590477422	not_mentioned	1.0	not_mentioned	correct	ok	not_mentioned	released	option_probability
Jev	imcs21	test	10449900	symptom_181	10449900	0.0022709820000000004	1.2873229590477422	not_mentioned	1.0	not_mentioned	correct	ok	not_mentioned	released	option_probability
Jev	imcs21	test	10449900	symptom_182	10449900	0.0022709820000000004	1.2873229590477422	not_mentioned	1.0	not_mentioned	correct	ok	not_mentioned	released	option_probability
Jev	imcs21	test	10449900	symptom_183	10449900	0.0022709820000000004	1.2873229590477422	not_mentioned	1.0	not_mentioned	correct	ok	not_mentioned	released	option_probability
Jev	imcs21	test	10449900	symptom_184	10449900	0.0022709820000000004	1.2873229590477422	not_mentioned	1.0	not_mentioned	correct	ok	not_mentioned	released	option_probability
Jev	imcs21	test	10449900	symptom_185	10449900	0.0022709820000000004	1.2873229590477422	not_mentioned	1.0	not_mentioned	correct	ok	not_mentioned	released	option_probability
Jev	imcs21	test	10449900	symptom_186	10449900	0.0022709820000000004	1.2873229590477422	not_mentioned	1.0	not_mentioned	correct	ok	not_mentioned	released	option_probability
Jev	imcs21	test	10449900	symptom_187	10449900	0.0022709820000000004	1.2873229590477422	not_mentioned	0.8	not_mentioned	correct	ok	not_mentioned	released	option_probability
Jev	imcs21	test	10449900	symptom_188	10449900	0.0022709820000000004	1.2873229590477422	not_mentioned	1.0	not_mentioned	correct	ok	not_mentioned	released	option_probability
Jev	imcs21	test	10449900	symptom_189	10449900	0.0022709820000000004	1.2873229590477422	not_mentioned	1.0	not_mentioned	correct	ok	not_mentioned	released	option_probability
Jev	imcs21	test	10449900	symptom_190	10449900	0.0022709820000000004	1.2873229590477422	not_mentioned	0.95	not_mentioned	correct	ok	not_mentioned	released	option_probability
Jev	imcs21	test	10449900	symptom_191	10449900	0.0022709820000000004	1.2873229590477422	not_mentioned	1.0	not_mentioned	correct	ok	not_mentioned	released	option_probability
Jev	imcs21	test	10449900	symptom_192	10449900	0.0022709820000000004	1.2873229590477422	not_mentioned	1.0	not_mentioned	correct	ok	not_mentioned	released	option_probability
Jev	imcs21	test	10449900	symptom_193	10449900	0.0022709820000000004	1.2873229590477422	not_mentioned	1.0	not_mentioned	correct	ok	not_mentioned	released	option_probability
Jev	imcs21	test	10449900	symptom_194	10449900	0.0022709820000000004	1.2873229590477422	not_mentioned	1.0	not_mentioned	correct	ok	not_mentioned	released	option_probability
Jev	imcs21	test	10449900	symptom_195	10449900	0.0022709820000000004	1.2873229590477422	not_mentioned	1.0	not_mentioned	correct	ok	not_mentioned	released	option_probability
Jev	imcs21	test	10449900	symptom_196	10449900	0.0022709820000000004	1.2873229590477422	not_mentioned	1.0	not_mentioned	correct	ok	not_mentioned	released	option_probability
Jev	imcs21	test	10449900	symptom_197	10449900	0.0022709820000000004	1.2873229590477422	not_mentioned	1.0	not_mentioned	correct	ok	not_mentioned	released	option_probability
Jev	imcs21	test	10449900	symptom_198	10449900	0.0022709820000000004	1.2873229590477422	not_mentioned	1.0	not_mentioned	correct	ok	not_mentioned	released	option_probability
Jev	imcs21	test	10449900	symptom_199	10449900	0.0022709820000000004	1.2873229590477422	not_mentioned	1.0	not_mentioned	correct	ok	not_mentioned	released	option_probability
Jev	imcs21	test	10449900	symptom_200	10449900	0.0022709820000000004	1.2873229590477422	not_mentioned	1.0	not_mentioned	correct	ok	not_mentioned	released	option_probability
Jev	imcs21	test	10449900	symptom_201	10449900	0.0022709820000000004	1.2873229590477422	not_mentioned	1.0	not_mentioned	correct	ok	not_mentioned	released	option_probability
Jev	imcs21	test	10449900	symptom_202	10449900	0.0022709820000000004	1.2873229590477422	not_mentioned	0.67	not_mentioned	correct	ok	not_mentioned	released	option_probability
Jev	imcs21	test	10449900	symptom_203	10449900	0.0022709820000000004	1.2873229590477422	not_mentioned	1.0	not_mentioned	correct	ok	not_mentioned	released	option_probability
Jev	imcs21	test	10449900	symptom_204	10449900	0.0022709820000000004	1.2873229590477422	not_mentioned	1.0	not_mentioned	correct	ok	not_mentioned	released	option_probability
Jev	imcs21	test	10449900	symptom_205	10449900	0.0022709820000000004	1.2873229590477422	not_mentioned	1.0	not_mentioned	correct	ok	not_mentioned	released	option_probability
Jev	imcs21	test	10449900	symptom_206	10449900	0.0022709820000000004	1.2873229590477422	not_mentioned	1.0	not_mentioned	correct	ok	not_mentioned	released	option_probability
Jev	imcs21	test	10449900	symptom_207	10449900	0.0022709820000000004	1.2873229590477422	positive	0.82	not_mentioned	incorrect	ok	not_mentioned	released	option_probability
Jev	imcs21	test	10449900	symptom_208	10449900	0.0022709820000000004	1.2873229590477422	not_mentioned	1.0	not_mentioned	correct	ok	not_mentioned	released	option_probability
Jev	imcs21	test	10449900	symptom_209	10449900	0.0022709820000000004	1.2873229590477422	not_mentioned	1.0	not_mentioned	correct	ok	not_mentioned	released	option_probability
Jev	imcs21	test	10449900	symptom_210	10449900	0.0022709820000000004	1.2873229590477422	not_mentioned	1.0	not_mentioned	correct	ok	not_mentioned	released	option_probability
Jev	imcs21	test	10449900	symptom_211	10449900	0.0022709820000000004	1.2873229590477422	not_mentioned	1.0	not_mentioned	correct	ok	not_mentioned	released	option_probability
Jev	imcs21	test	10449900	symptom_212	10449900	0.0022709820000000004	1.2873229590477422	not_mentioned	1.0	not_mentioned	correct	ok	not_mentioned	released	option_probability
Jev	imcs21	test	10449900	symptom_213	10449900	0.0022709820000000004	1.2873229590477422	not_mentioned	1.0	not_mentioned	correct	ok	not_mentioned	released	option_probability
Jev	imcs21	test	10449900	symptom_214	10449900	0.0022709820000000004	1.2873229590477422	not_mentioned	1.0	not_mentioned	correct	ok	not_mentioned	released	option_probability
Jev	imcs21	test	10449900	symptom_215	10449900	0.0022709820000000004	1.2873229590477422	not_mentioned	1.0	not_mentioned	correct	ok	not_mentioned	released	option_probability
Jev	imcs21	test	10449900	symptom_216	10449900	0.0022709820000000004	1.2873229590477422	not_mentioned	1.0	not_mentioned	correct	ok	not_mentioned	released	option_probability
Jev	imcs21	test	10449900	symptom_217	10449900	0.0022709820000000004	1.2873229590477422	not_mentioned	1.0	not_mentioned	correct	ok	not_mentioned	released	option_probability
Jev	imcs21	test	10449900	symptom_218	10449900	0.0022709820000000004	1.2873229590477422	not_mentioned	1.0	not_mentioned	correct	ok	not_mentioned	released	option_probability
Jev	imcs21	test	10449900	symptom_219	10449900	0.0022709820000000004	1.2873229590477422	not_mentioned	1.0	not_mentioned	correct	ok	not_mentioned	released	option_probability
Jev	imcs21	test	10449900	symptom_220	10449900	0.0022709820000000004	1.2873229590477422	not_mentioned	1.0	not_mentioned	correct	ok	not_mentioned	released	option_probability
Jev	imcs21	test	10449900	symptom_221	10449900	0.0022709820000000004	1.2873229590477422	not_mentioned	1.0	not_mentioned	correct	ok	not_mentioned	released	option_probability
Jev	imcs21	test	10449900	symptom_222	10449900	0.0022709820000000004	1.2873229590477422	not_mentioned	0.99	not_mentioned	correct	ok	not_mentioned	released	option_probability
Jev	imcs21	test	10449900	symptom_223	10449900	0.0022709820000000004	1.2873229590477422	not_mentioned	1.0	not_mentioned	correct	ok	not_mentioned	released	option_probability
Jev	imcs21	test	10449900	symptom_224	10449900	0.0022709820000000004	1.2873229590477422	not_mentioned	1.0	not_mentioned	correct	ok	not_mentioned	released	option_probability
Jev	imcs21	test	10449900	symptom_225	10449900	0.0022709820000000004	1.2873229590477422	not_mentioned	1.0	not_mentioned	correct	ok	not_mentioned	released	option_probability
Jev	imcs21	test	10449900	symptom_226	10449900	0.0022709820000000004	1.2873229590477422	not_mentioned	1.0	not_mentioned	correct	ok	not_mentioned	released	option_probability
Jev	imcs21	test	10449900	symptom_227	10449900	0.0022709820000000004	1.2873229590477422	not_mentioned	1.0	not_mentioned	correct	ok	not_mentioned	released	option_probability
Jev	imcs21	test	10449900	symptom_228	10449900	0.0022709820000000004	1.2873229590477422	not_mentioned	1.0	not_mentioned	correct	ok	not_mentioned	released	option_probability
Jev	imcs21	test	10449900	symptom_229	10449900	0.0022709820000000004	1.2873229590477422	not_mentioned	1.0	not_mentioned	correct	ok	not_mentioned	released	option_probability
Jev	imcs21	test	10449900	symptom_230	10449900	0.0022709820000000004	1.2873229590477422	not_mentioned	1.0	not_mentioned	correct	ok	not_mentioned	released	option_probability
Jev	imcs21	test	10449900	symptom_231	10449900	0.0022709820000000004	1.2873229590477422	not_mentioned	1.0	not_mentioned	correct	ok	not_mentioned	released	option_probability
Jev	imcs21	test	10449900	symptom_232	10449900	0.0022709820000000004	1.2873229590477422	not_mentioned	1.0	not_mentioned	correct	ok	not_mentioned	released	option_probability
Jev	imcs21	test	10449900	symptom_233	10449900	0.0022709820000000004	1.2873229590477422	not_mentioned	1.0	not_mentioned	correct	ok	not_mentioned	released	option_probability
Jev	imcs21	test	10449900	symptom_234	10449900	0.0022709820000000004	1.2873229590477422	not_mentioned	1.0	not_mentioned	correct	ok	not_mentioned	released	option_probability
Jev	imcs21	test	10449900	symptom_235	10449900	0.0022709820000000004	1.2873229590477422	not_mentioned	1.0	not_mentioned	correct	ok	not_mentioned	released	option_probability
Jev	imcs21	test	10449900	symptom_236	10449900	0.0022709820000000004	1.2873229590477422	not_mentioned	0.89	not_mentioned	correct	ok	not_mentioned	released	option_probability
Jev	imcs21	test	10449900	symptom_237	10449900	0.0022709820000000004	1.2873229590477422	not_mentioned	1.0	not_mentioned	correct	ok	not_mentioned	released	option_probability
Jev	imcs21	test	10449900	symptom_238	10449900	0.0022709820000000004	1.2873229590477422	not_mentioned	1.0	not_mentioned	correct	ok	not_mentioned	released	option_probability
Jev	imcs21	test	10449900	symptom_239	10449900	0.0022709820000000004	1.2873229590477422	not_mentioned	1.0	not_mentioned	correct	ok	not_mentioned	released	option_probability
Jev	imcs21	test	10449900	symptom_240	10449900	0.0022709820000000004	1.2873229590477422	not_mentioned	1.0	not_mentioned	correct	ok	not_mentioned	released	option_probability
Jev	imcs21	test	10449900	symptom_241	10449900	0.0022709820000000004	1.2873229590477422	not_mentioned	1.0	not_mentioned	correct	ok	not_mentioned	released	option_probability
Jev	imcs21	test	10449900	symptom_242	10449900	0.0022709820000000004	1.2873229590477422	not_mentioned	1.0	not_mentioned	correct	ok	not_mentioned	released	option_probability
Jev	imcs21	test	10449900	symptom_243	10449900	0.0022709820000000004	1.2873229590477422	not_mentioned	0.99	not_mentioned	correct	ok	not_mentioned	released	option_probability
Jev	imcs21	test	10449900	symptom_244	10449900	0.0022709820000000004	1.2873229590477422	not_mentioned	1.0	not_mentioned	correct	ok	not_mentioned	released	option_probability
Jev	imcs21	test	10449900	symptom_245	10449900	0.0022709820000000004	1.2873229590477422	not_mentioned	1.0	not_mentioned	correct	ok	not_mentioned	released	option_probability
Jev	imcs21	test	10449900	symptom_246	10449900	0.0022709820000000004	1.2873229590477422	not_mentioned	1.0	not_mentioned	correct	ok	not_mentioned	released	option_probability
Jev	imcs21	test	10449900	symptom_247	10449900	0.0022709820000000004	1.2873229590477422	not_mentioned	1.0	not_mentioned	correct	ok	not_mentioned	released	option_probability
Jev	imcs21	test	10449900	symptom_248	10449900	0.0022709820000000004	1.2873229590477422	not_mentioned	1.0	not_mentioned	correct	ok	not_mentioned	released	option_probability
Jev	imcs21	test	10449900	symptom_249	10449900	0.0022709820000000004	1.2873229590477422	not_mentioned	1.0	not_mentioned	correct	ok	not_mentioned	released	option_probability
Jev	imcs21	test	10449900	symptom_250	10449900	0.0022709820000000004	1.2873229590477422	not_mentioned	1.0	not_mentioned	correct	ok	not_mentioned	released	option_probability
Jev	imcs21	test	10449900	symptom_251	10449900	0.0022709820000000004	1.2873229590477422	not_mentioned	1.0	not_mentioned	correct	ok	not_mentioned	released	option_probability
Jev	imcs21	test	10449900	symptom_252	10449900	0.0022709820000000004	1.2873229590477422	not_mentioned	1.0	not_mentioned	correct	ok	not_mentioned	released	option_probability
Jev	imcs21	test	10449900	symptom_253	10449900	0.0022709820000000004	1.2873229590477422	not_mentioned	1.0	not_mentioned	correct	ok	not_mentioned	released	option_probability
Jev	imcs21	test	10449900	symptom_254	10449900	0.0022709820000000004	1.2873229590477422	not_mentioned	1.0	not_mentioned	correct	ok	not_mentioned	released	option_probability
Jev	imcs21	test	10449900	symptom_255	10449900	0.0022709820000000004	1.2873229590477422	not_mentioned	1.0	not_mentioned	correct	ok	not_mentioned	released	option_probability
Jev	imcs21	test	10449900	symptom_256	10449900	0.0022709820000000004	1.2873229590477422	not_mentioned	1.0	not_mentioned	correct	ok	not_mentioned	released	option_probability
Jev	imcs21	test	10449900	symptom_257	10449900	0.0022709820000000004	1.2873229590477422	not_mentioned	1.0	not_mentioned	correct	ok	not_mentioned	released	option_probability
Jev	imcs21	test	10449900	symptom_258	10449900	0.0022709820000000004	1.2873229590477422	not_mentioned	1.0	not_mentioned	correct	ok	not_mentioned	released	option_probability
Jev	imcs21	test	10449900	symptom_259	10449900	0.0022709820000000004	1.2873229590477422	not_mentioned	1.0	not_mentioned	correct	ok	not_mentioned	released	option_probability
Jev	imcs21	test	10449900	symptom_260	10449900	0.0022709820000000004	1.2873229590477422	uncertain	0.58	not_mentioned	incorrect	ok	not_mentioned	released	option_probability
Jev	imcs21	test	10449900	symptom_261	10449900	0.0022709820000000004	1.2873229590477422	not_mentioned	1.0	not_mentioned	correct	ok	not_mentioned	released	option_probability
Jev	imcs21	test	10449900	symptom_262	10449900	0.0022709820000000004	1.2873229590477422	not_mentioned	1.0	not_mentioned	correct	ok	not_mentioned	released	option_probability
Jev	imcs21	test	10449900	symptom_263	10449900	0.0022709820000000004	1.2873229590477422	not_mentioned	1.0	not_mentioned	correct	ok	not_mentioned	released	option_probability
Jev	imcs21	test	10449900	symptom_264	10449900	0.0022709820000000004	1.2873229590477422	not_mentioned	1.0	not_mentioned	correct	ok	not_mentioned	released	option_probability
Jev	imcs21	test	10449900	symptom_265	10449900	0.0022709820000000004	1.2873229590477422	not_mentioned	1.0	not_mentioned	correct	ok	not_mentioned	released	option_probability
Jev	imcs21	test	10449900	symptom_266	10449900	0.0022709820000000004	1.2873229590477422	not_mentioned	1.0	not_mentioned	correct	ok	not_mentioned	released	option_probability
Jev	imcs21	test	10449900	symptom_267	10449900	0.0022709820000000004	1.2873229590477422	not_mentioned	1.0	not_mentioned	correct	ok	not_mentioned	released	option_probability
Jev	imcs21	test	10449900	symptom_268	10449900	0.0022709820000000004	1.2873229590477422	not_mentioned	1.0	not_mentioned	correct	ok	not_mentioned	released	option_probability
Jev	imcs21	test	10449900	symptom_269	10449900	0.0022709820000000004	1.2873229590477422	not_mentioned	1.0	not_mentioned	correct	ok	not_mentioned	released	option_probability
Jev	imcs21	test	10449900	symptom_270	10449900	0.0022709820000000004	1.2873229590477422	not_mentioned	1.0	not_mentioned	correct	ok	not_mentioned	released	option_probability
Jev	imcs21	test	10449900	symptom_271	10449900	0.0022709820000000004	1.2873229590477422	not_mentioned	1.0	not_mentioned	correct	ok	not_mentioned	released	option_probability
Jev	imcs21	test	10449900	symptom_272	10449900	0.0022709820000000004	1.2873229590477422	not_mentioned	1.0	not_mentioned	correct	ok	not_mentioned	released	option_probability
Jev	imcs21	test	10449900	symptom_273	10449900	0.0022709820000000004	1.2873229590477422	not_mentioned	1.0	not_mentioned	correct	ok	not_mentioned	released	option_probability
Jev	imcs21	test	10449900	symptom_274	10449900	0.0022709820000000004	1.2873229590477422	not_mentioned	1.0	not_mentioned	correct	ok	not_mentioned	released	option_probability
Jev	imcs21	test	10449900	symptom_275	10449900	0.0022709820000000004	1.2873229590477422	not_mentioned	1.0	not_mentioned	correct	ok	not_mentioned	released	option_probability
Jev	imcs21	test	10449900	symptom_276	10449900	0.0022709820000000004	1.2873229590477422	not_mentioned	1.0	not_mentioned	correct	ok	not_mentioned	released	option_probability
Jev	imcs21	test	10449900	symptom_277	10449900	0.0022709820000000004	1.2873229590477422	not_mentioned	1.0	not_mentioned	correct	ok	not_mentioned	released	option_probability
Jev	imcs21	test	10449900	symptom_278	10449900	0.0022709820000000004	1.2873229590477422	not_mentioned	1.0	not_mentioned	correct	ok	not_mentioned	released	option_probability
Jev	imcs21	test	10449900	symptom_279	10449900	0.0022709820000000004	1.2873229590477422	not_mentioned	1.0	not_mentioned	correct	ok	not_mentioned	released	option_probability
Jev	imcs21	test	10449900	symptom_280	10449900	0.0022709820000000004	1.2873229590477422	not_mentioned	1.0	not_mentioned	correct	ok	not_mentioned	released	option_probability
Jev	imcs21	test	10449900	symptom_281	10449900	0.0022709820000000004	1.2873229590477422	not_mentioned	1.0	not_mentioned	correct	ok	not_mentioned	released	option_probability
Jev	imcs21	test	10449900	symptom_282	10449900	0.0022709820000000004	1.2873229590477422	not_mentioned	1.0	not_mentioned	correct	ok	not_mentioned	released	option_probability
Jev	imcs21	test	10449900	symptom_283	10449900	0.0022709820000000004	1.2873229590477422	not_mentioned	1.0	not_mentioned	correct	ok	not_mentioned	released	option_probability
Jev	imcs21	test	10449900	symptom_284	10449900	0.0022709820000000004	1.2873229590477422	not_mentioned	1.0	not_mentioned	correct	ok	not_mentioned	released	option_probability
Jev	imcs21	test	10449900	symptom_285	10449900	0.0022709820000000004	1.2873229590477422	not_mentioned	1.0	not_mentioned	correct	ok	not_mentioned	released	option_probability
Jev	imcs21	test	10449900	symptom_286	10449900	0.0022709820000000004	1.2873229590477422	not_mentioned	1.0	not_mentioned	correct	ok	not_mentioned	released	option_probability
Jev	imcs21	test	10449900	symptom_287	10449900	0.0022709820000000004	1.2873229590477422	not_mentioned	1.0	not_mentioned	correct	ok	not_mentioned	released	option_probability
Jev	imcs21	test	10449900	symptom_288	10449900	0.0022709820000000004	1.2873229590477422	not_mentioned	1.0	not_mentioned	correct	ok	not_mentioned	released	option_probability
Jev	imcs21	test	10449900	symptom_289	10449900	0.0022709820000000004	1.2873229590477422	not_mentioned	1.0	not_mentioned	correct	ok	not_mentioned	released	option_probability
Jev	imcs21	test	10449900	symptom_290	10449900	0.0022709820000000004	1.2873229590477422	not_mentioned	1.0	not_mentioned	correct	ok	not_mentioned	released	option_probability
Jev	imcs21	test	10449900	symptom_291	10449900	0.0022709820000000004	1.2873229590477422	not_mentioned	1.0	not_mentioned	correct	ok	not_mentioned	released	option_probability
Jev	imcs21	test	10449900	symptom_292	10449900	0.0022709820000000004	1.2873229590477422	not_mentioned	1.0	not_mentioned	correct	ok	not_mentioned	released	option_probability
Jev	imcs21	test	10449900	symptom_293	10449900	0.0022709820000000004	1.2873229590477422	not_mentioned	1.0	not_mentioned	correct	ok	not_mentioned	released	option_probability
Jev	imcs21	test	10449900	symptom_294	10449900	0.0022709820000000004	1.2873229590477422	not_mentioned	1.0	not_mentioned	correct	ok	not_mentioned	released	option_probability
Jev	imcs21	test	10449900	symptom_295	10449900	0.0022709820000000004	1.2873229590477422	not_mentioned	1.0	not_mentioned	correct	ok	not_mentioned	released	option_probability
Jev	imcs21	test	10449900	symptom_296	10449900	0.0022709820000000004	1.2873229590477422	not_mentioned	1.0	not_mentioned	correct	ok	not_mentioned	released	option_probability
Jev	imcs21	test	10449900	symptom_297	10449900	0.0022709820000000004	1.2873229590477422	not_mentioned	1.0	not_mentioned	correct	ok	not_mentioned	released	option_probability
Jev	imcs21	test	10449900	symptom_298	10449900	0.0022709820000000004	1.2873229590477422	not_mentioned	1.0	not_mentioned	correct	ok	not_mentioned	released	option_probability
Jev	imcs21	test	10449900	symptom_299	10449900	0.0022709820000000004	1.2873229590477422	not_mentioned	1.0	not_mentioned	correct	ok	not_mentioned	released	option_probability
Jev	imcs21	test	10449900	symptom_300	10449900	0.0022709820000000004	1.2873229590477422	not_mentioned	1.0	not_mentioned	correct	ok	not_mentioned	released	option_probability
Jev	imcs21	test	10449900	symptom_301	10449900	0.0022709820000000004	1.2873229590477422	not_mentioned	0.99	not_mentioned	correct	ok	not_mentioned	released	option_probability
Jev	imcs21	test	10449900	symptom_302	10449900	0.0022709820000000004	1.2873229590477422	not_mentioned	1.0	not_mentioned	correct	ok	not_mentioned	released	option_probability
Jev	imcs21	test	10449900	symptom_303	10449900	0.0022709820000000004	1.2873229590477422	not_mentioned	0.99	not_mentioned	correct	ok	not_mentioned	released	option_probability
Jev	imcs21	test	10449900	symptom_304	10449900	0.0022709820000000004	1.2873229590477422	not_mentioned	1.0	not_mentioned	correct	ok	not_mentioned	released	option_probability
Jev	imcs21	test	10449900	symptom_305	10449900	0.0022709820000000004	1.2873229590477422	not_mentioned	1.0	not_mentioned	correct	ok	not_mentioned	released	option_probability
Jev	imcs21	test	10449900	symptom_306	10449900	0.0022709820000000004	1.2873229590477422	not_mentioned	1.0	not_mentioned	correct	ok	not_mentioned	released	option_probability
Jev	imcs21	test	10449900	symptom_307	10449900	0.0022709820000000004	1.2873229590477422	not_mentioned	1.0	not_mentioned	correct	ok	not_mentioned	released	option_probability
Jev	imcs21	test	10449900	symptom_308	10449900	0.0022709820000000004	1.2873229590477422	not_mentioned	1.0	not_mentioned	correct	ok	not_mentioned	released	option_probability
Jev	imcs21	test	10449900	symptom_309	10449900	0.0022709820000000004	1.2873229590477422	not_mentioned	1.0	not_mentioned	correct	ok	not_mentioned	released	option_probability
Jev	imcs21	test	10449900	symptom_310	10449900	0.0022709820000000004	1.2873229590477422	not_mentioned	1.0	not_mentioned	correct	ok	not_mentioned	released	option_probability
Jev	imcs21	test	10449900	symptom_311	10449900	0.0022709820000000004	1.2873229590477422	not_mentioned	1.0	not_mentioned	correct	ok	not_mentioned	released	option_probability
Jev	imcs21	test	10449900	symptom_312	10449900	0.0022709820000000004	1.2873229590477422	not_mentioned	1.0	not_mentioned	correct	ok	not_mentioned	released	option_probability
Jev	imcs21	test	10449900	symptom_313	10449900	0.0022709820000000004	1.2873229590477422	not_mentioned	1.0	not_mentioned	correct	ok	not_mentioned	released	option_probability
Jev	imcs21	test	10449900	symptom_314	10449900	0.0022709820000000004	1.2873229590477422	not_mentioned	1.0	not_mentioned	correct	ok	not_mentioned	released	option_probability
Jev	imcs21	test	10449900	symptom_315	10449900	0.0022709820000000004	1.2873229590477422	not_mentioned	1.0	not_mentioned	correct	ok	not_mentioned	released	option_probability
Jev	imcs21	test	10449900	symptom_316	10449900	0.0022709820000000004	1.2873229590477422	not_mentioned	1.0	not_mentioned	correct	ok	not_mentioned	released	option_probability
Jev	imcs21	test	10449900	symptom_317	10449900	0.0022709820000000004	1.2873229590477422	not_mentioned	1.0	not_mentioned	correct	ok	not_mentioned	released	option_probability
Jev	imcs21	test	10449900	symptom_318	10449900	0.0022709820000000004	1.2873229590477422	not_mentioned	1.0	not_mentioned	correct	ok	not_mentioned	released	option_probability
Jev	imcs21	test	10449900	symptom_319	10449900	0.0022709820000000004	1.2873229590477422	not_mentioned	1.0	not_mentioned	correct	ok	not_mentioned	released	option_probability
Jev	imcs21	test	10449900	symptom_320	10449900	0.0022709820000000004	1.2873229590477422	not_mentioned	1.0	not_mentioned	correct	ok	not_mentioned	released	option_probability
Jev	imcs21	test	10449900	symptom_321	10449900	0.0022709820000000004	1.2873229590477422	not_mentioned	1.0	not_mentioned	correct	ok	not_mentioned	released	option_probability
Jev	imcs21	test	10449900	symptom_322	10449900	0.0022709820000000004	1.2873229590477422	not_mentioned	1.0	not_mentioned	correct	ok	not_mentioned	released	option_probability
Jev	imcs21	test	10449900	symptom_323	10449900	0.0022709820000000004	1.2873229590477422	not_mentioned	1.0	not_mentioned	correct	ok	not_mentioned	released	option_probability
Jev	imcs21	test	10449900	symptom_324	10449900	0.0022709820000000004	1.2873229590477422	not_mentioned	1.0	not_mentioned	correct	ok	not_mentioned	released	option_probability
Jev	imcs21	test	10449900	symptom_325	10449900	0.0022709820000000004	1.2873229590477422	not_mentioned	1.0	not_mentioned	correct	ok	not_mentioned	released	option_probability
Jev	imcs21	test	10449900	symptom_326	10449900	0.0022709820000000004	1.2873229590477422	not_mentioned	1.0	not_mentioned	correct	ok	not_mentioned	released	option_probability
Jev	imcs21	test	10449900	symptom_327	10449900	0.0022709820000000004	1.2873229590477422	not_mentioned	1.0	not_mentioned	correct	ok	not_mentioned	released	option_probability
Jev	imcs21	test	10449900	symptom_328	10449900	0.0022709820000000004	1.2873229590477422	not_mentioned	0.76	not_mentioned	correct	ok	not_mentioned	released	option_probability
Jev	imcs21	test	10449900	symptom_329	10449900	0.0022709820000000004	1.2873229590477422	not_mentioned	1.0	not_mentioned	correct	ok	not_mentioned	released	option_probability
Jev	imcs21	test	10449900	symptom_330	10449900	0.0022709820000000004	1.2873229590477422	not_mentioned	1.0	not_mentioned	correct	ok	not_mentioned	released	option_probability
Jev	imcs21	test	10451034	symptom_000	10451034	0.0022622880000000003	0.4588321669725701	not_mentioned	0.77	not_mentioned	correct	ok	not_mentioned	released	option_probability
Jev	imcs21	test	10451034	symptom_001	10451034	0.0022622880000000003	0.4588321669725701	positive	1.0	positive	correct	ok	positive	released	option_probability
Jev	imcs21	test	10451034	symptom_002	10451034	0.0022622880000000003	0.4588321669725701	not_mentioned	1.0	not_mentioned	correct	ok	not_mentioned	released	option_probability
Jev	imcs21	test	10451034	symptom_003	10451034	0.0022622880000000003	0.4588321669725701	not_mentioned	0.87	not_mentioned	correct	ok	not_mentioned	released	option_probability
Jev	imcs21	test	10451034	symptom_004	10451034	0.0022622880000000003	0.4588321669725701	not_mentioned	0.86	not_mentioned	correct	ok	not_mentioned	released	option_probability
Jev	imcs21	test	10451034	symptom_005	10451034	0.0022622880000000003	0.4588321669725701	not_mentioned	0.98	not_mentioned	correct	ok	not_mentioned	released	option_probability
Jev	imcs21	test	10451034	symptom_006	10451034	0.0022622880000000003	0.4588321669725701	not_mentioned	0.84	not_mentioned	correct	ok	not_mentioned	released	option_probability
Jev	imcs21	test	10451034	symptom_007	10451034	0.0022622880000000003	0.4588321669725701	not_mentioned	1.0	not_mentioned	correct	ok	not_mentioned	released	option_probability
Jev	imcs21	test	10451034	symptom_008	10451034	0.0022622880000000003	0.4588321669725701	not_mentioned	0.97	not_mentioned	correct	ok	not_mentioned	released	option_probability
Jev	imcs21	test	10451034	symptom_009	10451034	0.0022622880000000003	0.4588321669725701	not_mentioned	0.95	not_mentioned	correct	ok	not_mentioned	released	option_probability
Jev	imcs21	test	10451034	symptom_010	10451034	0.0022622880000000003	0.4588321669725701	not_mentioned	0.99	not_mentioned	correct	ok	not_mentioned	released	option_probability
Jev	imcs21	test	10451034	symptom_011	10451034	0.0022622880000000003	0.4588321669725701	not_mentioned	1.0	not_mentioned	correct	ok	not_mentioned	released	option_probability
Jev	imcs21	test	10451034	symptom_012	10451034	0.0022622880000000003	0.4588321669725701	not_mentioned	1.0	not_mentioned	correct	ok	not_mentioned	released	option_probability
Jev	imcs21	test	10451034	symptom_013	10451034	0.0022622880000000003	0.4588321669725701	not_mentioned	0.92	not_mentioned	correct	ok	not_mentioned	released	option_probability
Jev	imcs21	test	10451034	symptom_014	10451034	0.0022622880000000003	0.4588321669725701	uncertain	0.62	not_mentioned	incorrect	ok	not_mentioned	released	option_probability
Jev	imcs21	test	10451034	symptom_015	10451034	0.0022622880000000003	0.4588321669725701	not_mentioned	0.99	not_mentioned	correct	ok	not_mentioned	released	option_probability
Jev	imcs21	test	10451034	symptom_016	10451034	0.0022622880000000003	0.4588321669725701	not_mentioned	1.0	not_mentioned	correct	ok	not_mentioned	released	option_probability
Jev	imcs21	test	10451034	symptom_017	10451034	0.0022622880000000003	0.4588321669725701	uncertain	0.91	uncertain	correct	ok	uncertain	released	option_probability
Jev	imcs21	test	10451034	symptom_018	10451034	0.0022622880000000003	0.4588321669725701	not_mentioned	1.0	not_mentioned	correct	ok	not_mentioned	released	option_probability
Jev	imcs21	test	10451034	symptom_019	10451034	0.0022622880000000003	0.4588321669725701	not_mentioned	0.96	not_mentioned	correct	ok	not_mentioned	released	option_probability
Jev	imcs21	test	10451034	symptom_020	10451034	0.0022622880000000003	0.4588321669725701	not_mentioned	0.98	not_mentioned	correct	ok	not_mentioned	released	option_probability
Jev	imcs21	test	10451034	symptom_021	10451034	0.0022622880000000003	0.4588321669725701	uncertain	0.52	positive	incorrect	ok	positive	released	option_probability
Jev	imcs21	test	10451034	symptom_022	10451034	0.0022622880000000003	0.4588321669725701	not_mentioned	0.97	not_mentioned	correct	ok	not_mentioned	released	option_probability
Jev	imcs21	test	10451034	symptom_023	10451034	0.0022622880000000003	0.4588321669725701	not_mentioned	0.97	not_mentioned	correct	ok	not_mentioned	released	option_probability
Jev	imcs21	test	10451034	symptom_024	10451034	0.0022622880000000003	0.4588321669725701	not_mentioned	0.96	not_mentioned	correct	ok	not_mentioned	released	option_probability
Jev	imcs21	test	10451034	symptom_025	10451034	0.0022622880000000003	0.4588321669725701	not_mentioned	1.0	not_mentioned	correct	ok	not_mentioned	released	option_probability
Jev	imcs21	test	10451034	symptom_026	10451034	0.0022622880000000003	0.4588321669725701	not_mentioned	0.94	not_mentioned	correct	ok	not_mentioned	released	option_probability
Jev	imcs21	test	10451034	symptom_027	10451034	0.0022622880000000003	0.4588321669725701	not_mentioned	1.0	not_mentioned	correct	ok	not_mentioned	released	option_probability
Jev	imcs21	test	10451034	symptom_028	10451034	0.0022622880000000003	0.4588321669725701	not_mentioned	0.99	not_mentioned	correct	ok	not_mentioned	released	option_probability
Jev	imcs21	test	10451034	symptom_029	10451034	0.0022622880000000003	0.4588321669725701	not_mentioned	1.0	not_mentioned	correct	ok	not_mentioned	released	option_probability
Jev	imcs21	test	10451034	symptom_030	10451034	0.0022622880000000003	0.4588321669725701	not_mentioned	1.0	not_mentioned	correct	ok	not_mentioned	released	option_probability
Jev	imcs21	test	10451034	symptom_031	10451034	0.0022622880000000003	0.4588321669725701	not_mentioned	0.95	not_mentioned	correct	ok	not_mentioned	released	option_probability
Jev	imcs21	test	10451034	symptom_032	10451034	0.0022622880000000003	0.4588321669725701	not_mentioned	0.97	not_mentioned	correct	ok	not_mentioned	released	option_probability
Jev	imcs21	test	10451034	symptom_033	10451034	0.0022622880000000003	0.4588321669725701	negative	1.0	positive	incorrect	ok	positive	released	option_probability
Jev	imcs21	test	10451034	symptom_034	10451034	0.0022622880000000003	0.4588321669725701	not_mentioned	0.99	not_mentioned	correct	ok	not_mentioned	released	option_probability
Jev	imcs21	test	10451034	symptom_035	10451034	0.0022622880000000003	0.4588321669725701	not_mentioned	0.99	not_mentioned	correct	ok	not_mentioned	released	option_probability
Jev	imcs21	test	10451034	symptom_036	10451034	0.0022622880000000003	0.4588321669725701	not_mentioned	1.0	not_mentioned	correct	ok	not_mentioned	released	option_probability
Jev	imcs21	test	10451034	symptom_037	10451034	0.0022622880000000003	0.4588321669725701	not_mentioned	0.99	not_mentioned	correct	ok	not_mentioned	released	option_probability
Jev	imcs21	test	10451034	symptom_038	10451034	0.0022622880000000003	0.4588321669725701	not_mentioned	1.0	not_mentioned	correct	ok	not_mentioned	released	option_probability
Jev	imcs21	test	10451034	symptom_039	10451034	0.0022622880000000003	0.4588321669725701	not_mentioned	0.92	not_mentioned	correct	ok	not_mentioned	released	option_probability
Jev	imcs21	test	10451034	symptom_040	10451034	0.0022622880000000003	0.4588321669725701	not_mentioned	0.95	not_mentioned	correct	ok	not_mentioned	released	option_probability
Jev	imcs21	test	10451034	symptom_041	10451034	0.0022622880000000003	0.4588321669725701	not_mentioned	0.98	not_mentioned	correct	ok	not_mentioned	released	option_probability
Jev	imcs21	test	10451034	symptom_042	10451034	0.0022622880000000003	0.4588321669725701	not_mentioned	0.99	not_mentioned	correct	ok	not_mentioned	released	option_probability
Jev	imcs21	test	10451034	symptom_043	10451034	0.0022622880000000003	0.4588321669725701	not_mentioned	1.0	not_mentioned	correct	ok	not_mentioned	released	option_probability
Jev	imcs21	test	10451034	symptom_044	10451034	0.0022622880000000003	0.4588321669725701	not_mentioned	0.85	not_mentioned	correct	ok	not_mentioned	released	option_probability
Jev	imcs21	test	10451034	symptom_045	10451034	0.0022622880000000003	0.4588321669725701	not_mentioned	0.93	not_mentioned	correct	ok	not_mentioned	released	option_probability
Jev	imcs21	test	10451034	symptom_046	10451034	0.0022622880000000003	0.4588321669725701	not_mentioned	0.97	not_mentioned	correct	ok	not_mentioned	released	option_probability
Jev	imcs21	test	10451034	symptom_047	10451034	0.0022622880000000003	0.4588321669725701	not_mentioned	1.0	not_mentioned	correct	ok	not_mentioned	released	option_probability
Jev	imcs21	test	10451034	symptom_048	10451034	0.0022622880000000003	0.4588321669725701	not_mentioned	0.9	not_mentioned	correct	ok	not_mentioned	released	option_probability
Jev	imcs21	test	10451034	symptom_049	10451034	0.0022622880000000003	0.4588321669725701	not_mentioned	0.95	not_mentioned	correct	ok	not_mentioned	released	option_probability
Jev	imcs21	test	10451034	symptom_050	10451034	0.0022622880000000003	0.4588321669725701	not_mentioned	1.0	not_mentioned	correct	ok	not_mentioned	released	option_probability
Jev	imcs21	test	10451034	symptom_051	10451034	0.0022622880000000003	0.4588321669725701	not_mentioned	1.0	not_mentioned	correct	ok	not_mentioned	released	option_probability
Jev	imcs21	test	10451034	symptom_052	10451034	0.0022622880000000003	0.4588321669725701	not_mentioned	1.0	not_mentioned	correct	ok	not_mentioned	released	option_probability
Jev	imcs21	test	10451034	symptom_053	10451034	0.0022622880000000003	0.4588321669725701	not_mentioned	1.0	not_mentioned	correct	ok	not_mentioned	released	option_probability
Jev	imcs21	test	10451034	symptom_054	10451034	0.0022622880000000003	0.4588321669725701	not_mentioned	1.0	not_mentioned	correct	ok	not_mentioned	released	option_probability
Jev	imcs21	test	10451034	symptom_055	10451034	0.0022622880000000003	0.4588321669725701	not_mentioned	1.0	not_mentioned	correct	ok	not_mentioned	released	option_probability
Jev	imcs21	test	10451034	symptom_056	10451034	0.0022622880000000003	0.4588321669725701	not_mentioned	0.98	not_mentioned	correct	ok	not_mentioned	released	option_probability
Jev	imcs21	test	10451034	symptom_057	10451034	0.0022622880000000003	0.4588321669725701	not_mentioned	1.0	not_mentioned	correct	ok	not_mentioned	released	option_probability
Jev	imcs21	test	10451034	symptom_058	10451034	0.0022622880000000003	0.4588321669725701	not_mentioned	0.99	not_mentioned	correct	ok	not_mentioned	released	option_probability
Jev	imcs21	test	10451034	symptom_059	10451034	0.0022622880000000003	0.4588321669725701	not_mentioned	1.0	not_mentioned	correct	ok	not_mentioned	released	option_probability
Jev	imcs21	test	10451034	symptom_060	10451034	0.0022622880000000003	0.4588321669725701	not_mentioned	1.0	not_mentioned	correct	ok	not_mentioned	released	option_probability
Jev	imcs21	test	10451034	symptom_061	10451034	0.0022622880000000003	0.4588321669725701	not_mentioned	1.0	not_mentioned	correct	ok	not_mentioned	released	option_probability
Jev	imcs21	test	10451034	symptom_062	10451034	0.0022622880000000003	0.4588321669725701	not_mentioned	0.97	not_mentioned	correct	ok	not_mentioned	released	option_probability
Jev	imcs21	test	10451034	symptom_063	10451034	0.0022622880000000003	0.4588321669725701	not_mentioned	0.97	not_mentioned	correct	ok	not_mentioned	released	option_probability
Jev	imcs21	test	10451034	symptom_064	10451034	0.0022622880000000003	0.4588321669725701	not_mentioned	1.0	not_mentioned	correct	ok	not_mentioned	released	option_probability
Jev	imcs21	test	10451034	symptom_065	10451034	0.0022622880000000003	0.4588321669725701	not_mentioned	1.0	not_mentioned	correct	ok	not_mentioned	released	option_probability
Jev	imcs21	test	10451034	symptom_066	10451034	0.0022622880000000003	0.4588321669725701	not_mentioned	0.99	not_mentioned	correct	ok	not_mentioned	released	option_probability
Jev	imcs21	test	10451034	symptom_067	10451034	0.0022622880000000003	0.4588321669725701	not_mentioned	1.0	not_mentioned	correct	ok	not_mentioned	released	option_probability
Jev	imcs21	test	10451034	symptom_068	10451034	0.0022622880000000003	0.4588321669725701	not_mentioned	0.92	not_mentioned	correct	ok	not_mentioned	released	option_probability
Jev	imcs21	test	10451034	symptom_069	10451034	0.0022622880000000003	0.4588321669725701	not_mentioned	0.99	not_mentioned	correct	ok	not_mentioned	released	option_probability
Jev	imcs21	test	10451034	symptom_070	10451034	0.0022622880000000003	0.4588321669725701	not_mentioned	0.99	not_mentioned	correct	ok	not_mentioned	released	option_probability
Jev	imcs21	test	10451034	symptom_071	10451034	0.0022622880000000003	0.4588321669725701	not_mentioned	0.97	not_mentioned	correct	ok	not_mentioned	released	option_probability
Jev	imcs21	test	10451034	symptom_072	10451034	0.0022622880000000003	0.4588321669725701	not_mentioned	1.0	not_mentioned	correct	ok	not_mentioned	released	option_probability
Jev	imcs21	test	10451034	symptom_073	10451034	0.0022622880000000003	0.4588321669725701	not_mentioned	1.0	not_mentioned	correct	ok	not_mentioned	released	option_probability
Jev	imcs21	test	10451034	symptom_074	10451034	0.0022622880000000003	0.4588321669725701	not_mentioned	0.95	not_mentioned	correct	ok	not_mentioned	released	option_probability
Jev	imcs21	test	10451034	symptom_075	10451034	0.0022622880000000003	0.4588321669725701	not_mentioned	0.99	not_mentioned	correct	ok	not_mentioned	released	option_probability
Jev	imcs21	test	10451034	symptom_076	10451034	0.0022622880000000003	0.4588321669725701	not_mentioned	1.0	not_mentioned	correct	ok	not_mentioned	released	option_probability
Jev	imcs21	test	10451034	symptom_077	10451034	0.0022622880000000003	0.4588321669725701	not_mentioned	1.0	not_mentioned	correct	ok	not_mentioned	released	option_probability
Jev	imcs21	test	10451034	symptom_078	10451034	0.0022622880000000003	0.4588321669725701	not_mentioned	1.0	not_mentioned	correct	ok	not_mentioned	released	option_probability
Jev	imcs21	test	10451034	symptom_079	10451034	0.0022622880000000003	0.4588321669725701	not_mentioned	0.94	not_mentioned	correct	ok	not_mentioned	released	option_probability
Jev	imcs21	test	10451034	symptom_080	10451034	0.0022622880000000003	0.4588321669725701	not_mentioned	1.0	not_mentioned	correct	ok	not_mentioned	released	option_probability
Jev	imcs21	test	10451034	symptom_081	10451034	0.0022622880000000003	0.4588321669725701	not_mentioned	1.0	not_mentioned	correct	ok	not_mentioned	released	option_probability
Jev	imcs21	test	10451034	symptom_082	10451034	0.0022622880000000003	0.4588321669725701	not_mentioned	1.0	not_mentioned	correct	ok	not_mentioned	released	option_probability
Jev	imcs21	test	10451034	symptom_083	10451034	0.0022622880000000003	0.4588321669725701	not_mentioned	1.0	not_mentioned	correct	ok	not_mentioned	released	option_probability
Jev	imcs21	test	10451034	symptom_084	10451034	0.0022622880000000003	0.4588321669725701	not_mentioned	0.91	not_mentioned	correct	ok	not_mentioned	released	option_probability
Jev	imcs21	test	10451034	symptom_085	10451034	0.0022622880000000003	0.4588321669725701	not_mentioned	0.99	not_mentioned	correct	ok	not_mentioned	released	option_probability
Jev	imcs21	test	10451034	symptom_086	10451034	0.0022622880000000003	0.4588321669725701	not_mentioned	0.88	not_mentioned	correct	ok	not_mentioned	released	option_probability
Jev	imcs21	test	10451034	symptom_087	10451034	0.0022622880000000003	0.4588321669725701	not_mentioned	0.99	not_mentioned	correct	ok	not_mentioned	released	option_probability
Jev	imcs21	test	10451034	symptom_088	10451034	0.0022622880000000003	0.4588321669725701	not_mentioned	1.0	not_mentioned	correct	ok	not_mentioned	released	option_probability
Jev	imcs21	test	10451034	symptom_089	10451034	0.0022622880000000003	0.4588321669725701	not_mentioned	0.99	not_mentioned	correct	ok	not_mentioned	released	option_probability
Jev	imcs21	test	10451034	symptom_090	10451034	0.0022622880000000003	0.4588321669725701	not_mentioned	1.0	not_mentioned	correct	ok	not_mentioned	released	option_probability
Jev	imcs21	test	10451034	symptom_091	10451034	0.0022622880000000003	0.4588321669725701	not_mentioned	1.0	not_mentioned	correct	ok	not_mentioned	released	option_probability
Jev	imcs21	test	10451034	symptom_092	10451034	0.0022622880000000003	0.4588321669725701	not_mentioned	1.0	not_mentioned	correct	ok	not_mentioned	released	option_probability
Jev	imcs21	test	10451034	symptom_093	10451034	0.0022622880000000003	0.4588321669725701	not_mentioned	1.0	not_mentioned	correct	ok	not_mentioned	released	option_probability
Jev	imcs21	test	10451034	symptom_094	10451034	0.0022622880000000003	0.4588321669725701	not_mentioned	0.99	not_mentioned	correct	ok	not_mentioned	released	option_probability
Jev	imcs21	test	10451034	symptom_095	10451034	0.0022622880000000003	0.4588321669725701	not_mentioned	1.0	not_mentioned	correct	ok	not_mentioned	released	option_probability
Jev	imcs21	test	10451034	symptom_096	10451034	0.0022622880000000003	0.4588321669725701	not_mentioned	0.99	not_mentioned	correct	ok	not_mentioned	released	option_probability
Jev	imcs21	test	10451034	symptom_097	10451034	0.0022622880000000003	0.4588321669725701	not_mentioned	0.96	not_mentioned	correct	ok	not_mentioned	released	option_probability
Jev	imcs21	test	10451034	symptom_098	10451034	0.0022622880000000003	0.4588321669725701	not_mentioned	1.0	not_mentioned	correct	ok	not_mentioned	released	option_probability
Jev	imcs21	test	10451034	symptom_099	10451034	0.0022622880000000003	0.4588321669725701	not_mentioned	0.99	not_mentioned	correct	ok	not_mentioned	released	option_probability
Jev	imcs21	test	10451034	symptom_100	10451034	0.0022622880000000003	0.4588321669725701	not_mentioned	0.99	not_mentioned	correct	ok	not_mentioned	released	option_probability
Jev	imcs21	test	10451034	symptom_101	10451034	0.0022622880000000003	0.4588321669725701	not_mentioned	0.98	not_mentioned	correct	ok	not_mentioned	released	option_probability
Jev	imcs21	test	10451034	symptom_102	10451034	0.0022622880000000003	0.4588321669725701	not_mentioned	1.0	not_mentioned	correct	ok	not_mentioned	released	option_probability
Jev	imcs21	test	10451034	symptom_103	10451034	0.0022622880000000003	0.4588321669725701	not_mentioned	1.0	not_mentioned	correct	ok	not_mentioned	released	option_probability
Jev	imcs21	test	10451034	symptom_104	10451034	0.0022622880000000003	0.4588321669725701	not_mentioned	1.0	not_mentioned	correct	ok	not_mentioned	released	option_probability
Jev	imcs21	test	10451034	symptom_105	10451034	0.0022622880000000003	0.4588321669725701	not_mentioned	1.0	not_mentioned	correct	ok	not_mentioned	released	option_probability
Jev	imcs21	test	10451034	symptom_106	10451034	0.0022622880000000003	0.4588321669725701	not_mentioned	1.0	not_mentioned	correct	ok	not_mentioned	released	option_probability
Jev	imcs21	test	10451034	symptom_107	10451034	0.0022622880000000003	0.4588321669725701	not_mentioned	1.0	not_mentioned	correct	ok	not_mentioned	released	option_probability
Jev	imcs21	test	10451034	symptom_108	10451034	0.0022622880000000003	0.4588321669725701	not_mentioned	0.99	not_mentioned	correct	ok	not_mentioned	released	option_probability
Jev	imcs21	test	10451034	symptom_109	10451034	0.0022622880000000003	0.4588321669725701	not_mentioned	1.0	not_mentioned	correct	ok	not_mentioned	released	option_probability
Jev	imcs21	test	10451034	symptom_110	10451034	0.0022622880000000003	0.4588321669725701	not_mentioned	1.0	not_mentioned	correct	ok	not_mentioned	released	option_probability
Jev	imcs21	test	10451034	symptom_111	10451034	0.0022622880000000003	0.4588321669725701	not_mentioned	1.0	not_mentioned	correct	ok	not_mentioned	released	option_probability
Jev	imcs21	test	10451034	symptom_112	10451034	0.0022622880000000003	0.4588321669725701	not_mentioned	0.99	not_mentioned	correct	ok	not_mentioned	released	option_probability
Jev	imcs21	test	10451034	symptom_113	10451034	0.0022622880000000003	0.4588321669725701	not_mentioned	1.0	not_mentioned	correct	ok	not_mentioned	released	option_probability
Jev	imcs21	test	10451034	symptom_114	10451034	0.0022622880000000003	0.4588321669725701	not_mentioned	1.0	not_mentioned	correct	ok	not_mentioned	released	option_probability
Jev	imcs21	test	10451034	symptom_115	10451034	0.0022622880000000003	0.4588321669725701	not_mentioned	1.0	not_mentioned	correct	ok	not_mentioned	released	option_probability
Jev	imcs21	test	10451034	symptom_116	10451034	0.0022622880000000003	0.4588321669725701	not_mentioned	1.0	not_mentioned	correct	ok	not_mentioned	released	option_probability
Jev	imcs21	test	10451034	symptom_117	10451034	0.0022622880000000003	0.4588321669725701	not_mentioned	1.0	not_mentioned	correct	ok	not_mentioned	released	option_probability
Jev	imcs21	test	10451034	symptom_118	10451034	0.0022622880000000003	0.4588321669725701	not_mentioned	1.0	not_mentioned	correct	ok	not_mentioned	released	option_probability
Jev	imcs21	test	10451034	symptom_119	10451034	0.0022622880000000003	0.4588321669725701	not_mentioned	1.0	not_mentioned	correct	ok	not_mentioned	released	option_probability
Jev	imcs21	test	10451034	symptom_120	10451034	0.0022622880000000003	0.4588321669725701	not_mentioned	1.0	not_mentioned	correct	ok	not_mentioned	released	option_probability
Jev	imcs21	test	10451034	symptom_121	10451034	0.0022622880000000003	0.4588321669725701	not_mentioned	0.97	not_mentioned	correct	ok	not_mentioned	released	option_probability
Jev	imcs21	test	10451034	symptom_122	10451034	0.0022622880000000003	0.4588321669725701	not_mentioned	1.0	not_mentioned	correct	ok	not_mentioned	released	option_probability
Jev	imcs21	test	10451034	symptom_123	10451034	0.0022622880000000003	0.4588321669725701	not_mentioned	1.0	not_mentioned	correct	ok	not_mentioned	released	option_probability
Jev	imcs21	test	10451034	symptom_124	10451034	0.0022622880000000003	0.4588321669725701	not_mentioned	0.99	not_mentioned	correct	ok	not_mentioned	released	option_probability
Jev	imcs21	test	10451034	symptom_125	10451034	0.0022622880000000003	0.4588321669725701	not_mentioned	1.0	not_mentioned	correct	ok	not_mentioned	released	option_probability
Jev	imcs21	test	10451034	symptom_126	10451034	0.0022622880000000003	0.4588321669725701	not_mentioned	1.0	not_mentioned	correct	ok	not_mentioned	released	option_probability
Jev	imcs21	test	10451034	symptom_127	10451034	0.0022622880000000003	0.4588321669725701	not_mentioned	0.99	not_mentioned	correct	ok	not_mentioned	released	option_probability
Jev	imcs21	test	10451034	symptom_128	10451034	0.0022622880000000003	0.4588321669725701	not_mentioned	1.0	not_mentioned	correct	ok	not_mentioned	released	option_probability
Jev	imcs21	test	10451034	symptom_129	10451034	0.0022622880000000003	0.4588321669725701	not_mentioned	0.99	not_mentioned	correct	ok	not_mentioned	released	option_probability
Jev	imcs21	test	10451034	symptom_130	10451034	0.0022622880000000003	0.4588321669725701	not_mentioned	1.0	not_mentioned	correct	ok	not_mentioned	released	option_probability
Jev	imcs21	test	10451034	symptom_131	10451034	0.0022622880000000003	0.4588321669725701	not_mentioned	0.88	not_mentioned	correct	ok	not_mentioned	released	option_probability
Jev	imcs21	test	10451034	symptom_132	10451034	0.0022622880000000003	0.4588321669725701	not_mentioned	0.98	not_mentioned	correct	ok	not_mentioned	released	option_probability
Jev	imcs21	test	10451034	symptom_133	10451034	0.0022622880000000003	0.4588321669725701	not_mentioned	1.0	not_mentioned	correct	ok	not_mentioned	released	option_probability
Jev	imcs21	test	10451034	symptom_134	10451034	0.0022622880000000003	0.4588321669725701	not_mentioned	1.0	not_mentioned	correct	ok	not_mentioned	released	option_probability
Jev	imcs21	test	10451034	symptom_135	10451034	0.0022622880000000003	0.4588321669725701	not_mentioned	1.0	not_mentioned	correct	ok	not_mentioned	released	option_probability
Jev	imcs21	test	10451034	symptom_136	10451034	0.0022622880000000003	0.4588321669725701	not_mentioned	1.0	not_mentioned	correct	ok	not_mentioned	released	option_probability
Jev	imcs21	test	10451034	symptom_137	10451034	0.0022622880000000003	0.4588321669725701	not_mentioned	0.99	not_mentioned	correct	ok	not_mentioned	released	option_probability
Jev	imcs21	test	10451034	symptom_138	10451034	0.0022622880000000003	0.4588321669725701	not_mentioned	1.0	not_mentioned	correct	ok	not_mentioned	released	option_probability
Jev	imcs21	test	10451034	symptom_139	10451034	0.0022622880000000003	0.4588321669725701	not_mentioned	0.94	not_mentioned	correct	ok	not_mentioned	released	option_probability
Jev	imcs21	test	10451034	symptom_140	10451034	0.0022622880000000003	0.4588321669725701	not_mentioned	1.0	not_mentioned	correct	ok	not_mentioned	released	option_probability
Jev	imcs21	test	10451034	symptom_141	10451034	0.0022622880000000003	0.4588321669725701	not_mentioned	1.0	not_mentioned	correct	ok	not_mentioned	released	option_probability
Jev	imcs21	test	10451034	symptom_142	10451034	0.0022622880000000003	0.4588321669725701	not_mentioned	1.0	not_mentioned	correct	ok	not_mentioned	released	option_probability
Jev	imcs21	test	10451034	symptom_143	10451034	0.0022622880000000003	0.4588321669725701	not_mentioned	1.0	not_mentioned	correct	ok	not_mentioned	released	option_probability
Jev	imcs21	test	10451034	symptom_144	10451034	0.0022622880000000003	0.4588321669725701	not_mentioned	1.0	not_mentioned	correct	ok	not_mentioned	released	option_probability
Jev	imcs21	test	10451034	symptom_145	10451034	0.0022622880000000003	0.4588321669725701	not_mentioned	0.99	not_mentioned	correct	ok	not_mentioned	released	option_probability
Jev	imcs21	test	10451034	symptom_146	10451034	0.0022622880000000003	0.4588321669725701	not_mentioned	1.0	not_mentioned	correct	ok	not_mentioned	released	option_probability
Jev	imcs21	test	10451034	symptom_147	10451034	0.0022622880000000003	0.4588321669725701	not_mentioned	1.0	not_mentioned	correct	ok	not_mentioned	released	option_probability
Jev	imcs21	test	10451034	symptom_148	10451034	0.0022622880000000003	0.4588321669725701	not_mentioned	0.97	not_mentioned	correct	ok	not_mentioned	released	option_probability
Jev	imcs21	test	10451034	symptom_149	10451034	0.0022622880000000003	0.4588321669725701	not_mentioned	1.0	not_mentioned	correct	ok	not_mentioned	released	option_probability
Jev	imcs21	test	10451034	symptom_150	10451034	0.0022622880000000003	0.4588321669725701	not_mentioned	1.0	not_mentioned	correct	ok	not_mentioned	released	option_probability
Jev	imcs21	test	10451034	symptom_151	10451034	0.0022622880000000003	0.4588321669725701	not_mentioned	0.99	not_mentioned	correct	ok	not_mentioned	released	option_probability
Jev	imcs21	test	10451034	symptom_152	10451034	0.0022622880000000003	0.4588321669725701	not_mentioned	1.0	not_mentioned	correct	ok	not_mentioned	released	option_probability
Jev	imcs21	test	10451034	symptom_153	10451034	0.0022622880000000003	0.4588321669725701	not_mentioned	0.99	not_mentioned	correct	ok	not_mentioned	released	option_probability
Jev	imcs21	test	10451034	symptom_154	10451034	0.0022622880000000003	0.4588321669725701	uncertain	0.93	not_mentioned	incorrect	ok	not_mentioned	released	option_probability
Jev	imcs21	test	10451034	symptom_155	10451034	0.0022622880000000003	0.4588321669725701	not_mentioned	1.0	not_mentioned	correct	ok	not_mentioned	released	option_probability
Jev	imcs21	test	10451034	symptom_156	10451034	0.0022622880000000003	0.4588321669725701	not_mentioned	1.0	not_mentioned	correct	ok	not_mentioned	released	option_probability
Jev	imcs21	test	10451034	symptom_157	10451034	0.0022622880000000003	0.4588321669725701	not_mentioned	1.0	not_mentioned	correct	ok	not_mentioned	released	option_probability
Jev	imcs21	test	10451034	symptom_158	10451034	0.0022622880000000003	0.4588321669725701	not_mentioned	1.0	not_mentioned	correct	ok	not_mentioned	released	option_probability
Jev	imcs21	test	10451034	symptom_159	10451034	0.0022622880000000003	0.4588321669725701	not_mentioned	1.0	not_mentioned	correct	ok	not_mentioned	released	option_probability
Jev	imcs21	test	10451034	symptom_160	10451034	0.0022622880000000003	0.4588321669725701	not_mentioned	1.0	not_mentioned	correct	ok	not_mentioned	released	option_probability
Jev	imcs21	test	10451034	symptom_161	10451034	0.0022622880000000003	0.4588321669725701	not_mentioned	1.0	not_mentioned	correct	ok	not_mentioned	released	option_probability
Jev	imcs21	test	10451034	symptom_162	10451034	0.0022622880000000003	0.4588321669725701	not_mentioned	1.0	not_mentioned	correct	ok	not_mentioned	released	option_probability
Jev	imcs21	test	10451034	symptom_163	10451034	0.0022622880000000003	0.4588321669725701	not_mentioned	1.0	not_mentioned	correct	ok	not_mentioned	released	option_probability
Jev	imcs21	test	10451034	symptom_164	10451034	0.0022622880000000003	0.4588321669725701	not_mentioned	1.0	not_mentioned	correct	ok	not_mentioned	released	option_probability
Jev	imcs21	test	10451034	symptom_165	10451034	0.0022622880000000003	0.4588321669725701	not_mentioned	1.0	not_mentioned	correct	ok	not_mentioned	released	option_probability
Jev	imcs21	test	10451034	symptom_166	10451034	0.0022622880000000003	0.4588321669725701	not_mentioned	1.0	not_mentioned	correct	ok	not_mentioned	released	option_probability
Jev	imcs21	test	10451034	symptom_167	10451034	0.0022622880000000003	0.4588321669725701	not_mentioned	0.96	not_mentioned	correct	ok	not_mentioned	released	option_probability
Jev	imcs21	test	10451034	symptom_168	10451034	0.0022622880000000003	0.4588321669725701	not_mentioned	0.98	not_mentioned	correct	ok	not_mentioned	released	option_probability
Jev	imcs21	test	10451034	symptom_169	10451034	0.0022622880000000003	0.4588321669725701	not_mentioned	1.0	not_mentioned	correct	ok	not_mentioned	released	option_probability
Jev	imcs21	test	10451034	symptom_170	10451034	0.0022622880000000003	0.4588321669725701	not_mentioned	1.0	not_mentioned	correct	ok	not_mentioned	released	option_probability
Jev	imcs21	test	10451034	symptom_171	10451034	0.0022622880000000003	0.4588321669725701	not_mentioned	1.0	not_mentioned	correct	ok	not_mentioned	released	option_probability
Jev	imcs21	test	10451034	symptom_172	10451034	0.0022622880000000003	0.4588321669725701	not_mentioned	1.0	not_mentioned	correct	ok	not_mentioned	released	option_probability
Jev	imcs21	test	10451034	symptom_173	10451034	0.0022622880000000003	0.4588321669725701	not_mentioned	0.67	not_mentioned	correct	ok	not_mentioned	released	option_probability
Jev	imcs21	test	10451034	symptom_174	10451034	0.0022622880000000003	0.4588321669725701	not_mentioned	0.97	not_mentioned	correct	ok	not_mentioned	released	option_probability
Jev	imcs21	test	10451034	symptom_175	10451034	0.0022622880000000003	0.4588321669725701	not_mentioned	1.0	not_mentioned	correct	ok	not_mentioned	released	option_probability
Jev	imcs21	test	10451034	symptom_176	10451034	0.0022622880000000003	0.4588321669725701	not_mentioned	0.99	not_mentioned	correct	ok	not_mentioned	released	option_probability
Jev	imcs21	test	10451034	symptom_177	10451034	0.0022622880000000003	0.4588321669725701	not_mentioned	1.0	not_mentioned	correct	ok	not_mentioned	released	option_probability
Jev	imcs21	test	10451034	symptom_178	10451034	0.0022622880000000003	0.4588321669725701	not_mentioned	1.0	not_mentioned	correct	ok	not_mentioned	released	option_probability
Jev	imcs21	test	10451034	symptom_179	10451034	0.0022622880000000003	0.4588321669725701	not_mentioned	1.0	not_mentioned	correct	ok	not_mentioned	released	option_probability
Jev	imcs21	test	10451034	symptom_180	10451034	0.0022622880000000003	0.4588321669725701	not_mentioned	0.96	not_mentioned	correct	ok	not_mentioned	released	option_probability
Jev	imcs21	test	10451034	symptom_181	10451034	0.0022622880000000003	0.4588321669725701	not_mentioned	0.99	not_mentioned	correct	ok	not_mentioned	released	option_probability
Jev	imcs21	test	10451034	symptom_182	10451034	0.0022622880000000003	0.4588321669725701	not_mentioned	1.0	not_mentioned	correct	ok	not_mentioned	released	option_probability
Jev	imcs21	test	10451034	symptom_183	10451034	0.0022622880000000003	0.4588321669725701	not_mentioned	1.0	not_mentioned	correct	ok	not_mentioned	released	option_probability
Jev	imcs21	test	10451034	symptom_184	10451034	0.0022622880000000003	0.4588321669725701	not_mentioned	1.0	not_mentioned	correct	ok	not_mentioned	released	option_probability
Jev	imcs21	test	10451034	symptom_185	10451034	0.0022622880000000003	0.4588321669725701	not_mentioned	1.0	not_mentioned	correct	ok	not_mentioned	released	option_probability
Jev	imcs21	test	10451034	symptom_186	10451034	0.0022622880000000003	0.4588321669725701	not_mentioned	0.99	not_mentioned	correct	ok	not_mentioned	released	option_probability
Jev	imcs21	test	10451034	symptom_187	10451034	0.0022622880000000003	0.4588321669725701	not_mentioned	0.99	not_mentioned	correct	ok	not_mentioned	released	option_probability
Jev	imcs21	test	10451034	symptom_188	10451034	0.0022622880000000003	0.4588321669725701	not_mentioned	1.0	not_mentioned	correct	ok	not_mentioned	released	option_probability
Jev	imcs21	test	10451034	symptom_189	10451034	0.0022622880000000003	0.4588321669725701	not_mentioned	1.0	not_mentioned	correct	ok	not_mentioned	released	option_probability
Jev	imcs21	test	10451034	symptom_190	10451034	0.0022622880000000003	0.4588321669725701	not_mentioned	1.0	not_mentioned	correct	ok	not_mentioned	released	option_probability
Jev	imcs21	test	10451034	symptom_191	10451034	0.0022622880000000003	0.4588321669725701	not_mentioned	1.0	not_mentioned	correct	ok	not_mentioned	released	option_probability
Jev	imcs21	test	10451034	symptom_192	10451034	0.0022622880000000003	0.4588321669725701	not_mentioned	0.96	not_mentioned	correct	ok	not_mentioned	released	option_probability
Jev	imcs21	test	10451034	symptom_193	10451034	0.0022622880000000003	0.4588321669725701	not_mentioned	1.0	not_mentioned	correct	ok	not_mentioned	released	option_probability
Jev	imcs21	test	10451034	symptom_194	10451034	0.0022622880000000003	0.4588321669725701	not_mentioned	1.0	not_mentioned	correct	ok	not_mentioned	released	option_probability
Jev	imcs21	test	10451034	symptom_195	10451034	0.0022622880000000003	0.4588321669725701	not_mentioned	1.0	not_mentioned	correct	ok	not_mentioned	released	option_probability
Jev	imcs21	test	10451034	symptom_196	10451034	0.0022622880000000003	0.4588321669725701	not_mentioned	1.0	not_mentioned	correct	ok	not_mentioned	released	option_probability
Jev	imcs21	test	10451034	symptom_197	10451034	0.0022622880000000003	0.4588321669725701	not_mentioned	1.0	not_mentioned	correct	ok	not_mentioned	released	option_probability
Jev	imcs21	test	10451034	symptom_198	10451034	0.0022622880000000003	0.4588321669725701	not_mentioned	1.0	not_mentioned	correct	ok	not_mentioned	released	option_probability
Jev	imcs21	test	10451034	symptom_199	10451034	0.0022622880000000003	0.4588321669725701	not_mentioned	1.0	not_mentioned	correct	ok	not_mentioned	released	option_probability
Jev	imcs21	test	10451034	symptom_200	10451034	0.0022622880000000003	0.4588321669725701	not_mentioned	1.0	not_mentioned	correct	ok	not_mentioned	released	option_probability
Jev	imcs21	test	10451034	symptom_201	10451034	0.0022622880000000003	0.4588321669725701	not_mentioned	1.0	not_mentioned	correct	ok	not_mentioned	released	option_probability
Jev	imcs21	test	10451034	symptom_202	10451034	0.0022622880000000003	0.4588321669725701	not_mentioned	0.99	not_mentioned	correct	ok	not_mentioned	released	option_probability
Jev	imcs21	test	10451034	symptom_203	10451034	0.0022622880000000003	0.4588321669725701	not_mentioned	0.97	not_mentioned	correct	ok	not_mentioned	released	option_probability
Jev	imcs21	test	10451034	symptom_204	10451034	0.0022622880000000003	0.4588321669725701	not_mentioned	1.0	not_mentioned	correct	ok	not_mentioned	released	option_probability
Jev	imcs21	test	10451034	symptom_205	10451034	0.0022622880000000003	0.4588321669725701	not_mentioned	0.97	not_mentioned	correct	ok	not_mentioned	released	option_probability
Jev	imcs21	test	10451034	symptom_206	10451034	0.0022622880000000003	0.4588321669725701	not_mentioned	1.0	not_mentioned	correct	ok	not_mentioned	released	option_probability
Jev	imcs21	test	10451034	symptom_207	10451034	0.0022622880000000003	0.4588321669725701	not_mentioned	0.99	not_mentioned	correct	ok	not_mentioned	released	option_probability
Jev	imcs21	test	10451034	symptom_208	10451034	0.0022622880000000003	0.4588321669725701	not_mentioned	1.0	not_mentioned	correct	ok	not_mentioned	released	option_probability
Jev	imcs21	test	10451034	symptom_209	10451034	0.0022622880000000003	0.4588321669725701	not_mentioned	1.0	not_mentioned	correct	ok	not_mentioned	released	option_probability
Jev	imcs21	test	10451034	symptom_210	10451034	0.0022622880000000003	0.4588321669725701	not_mentioned	1.0	not_mentioned	correct	ok	not_mentioned	released	option_probability
Jev	imcs21	test	10451034	symptom_211	10451034	0.0022622880000000003	0.4588321669725701	not_mentioned	1.0	not_mentioned	correct	ok	not_mentioned	released	option_probability
Jev	imcs21	test	10451034	symptom_212	10451034	0.0022622880000000003	0.4588321669725701	not_mentioned	1.0	not_mentioned	correct	ok	not_mentioned	released	option_probability
Jev	imcs21	test	10451034	symptom_213	10451034	0.0022622880000000003	0.4588321669725701	not_mentioned	0.96	not_mentioned	correct	ok	not_mentioned	released	option_probability
Jev	imcs21	test	10451034	symptom_214	10451034	0.0022622880000000003	0.4588321669725701	not_mentioned	1.0	not_mentioned	correct	ok	not_mentioned	released	option_probability
Jev	imcs21	test	10451034	symptom_215	10451034	0.0022622880000000003	0.4588321669725701	not_mentioned	1.0	not_mentioned	correct	ok	not_mentioned	released	option_probability
Jev	imcs21	test	10451034	symptom_216	10451034	0.0022622880000000003	0.4588321669725701	not_mentioned	1.0	not_mentioned	correct	ok	not_mentioned	released	option_probability
Jev	imcs21	test	10451034	symptom_217	10451034	0.0022622880000000003	0.4588321669725701	not_mentioned	1.0	not_mentioned	correct	ok	not_mentioned	released	option_probability
Jev	imcs21	test	10451034	symptom_218	10451034	0.0022622880000000003	0.4588321669725701	not_mentioned	1.0	not_mentioned	correct	ok	not_mentioned	released	option_probability
Jev	imcs21	test	10451034	symptom_219	10451034	0.0022622880000000003	0.4588321669725701	not_mentioned	0.99	not_mentioned	correct	ok	not_mentioned	released	option_probability
Jev	imcs21	test	10451034	symptom_220	10451034	0.0022622880000000003	0.4588321669725701	not_mentioned	1.0	not_mentioned	correct	ok	not_mentioned	released	option_probability
Jev	imcs21	test	10451034	symptom_221	10451034	0.0022622880000000003	0.4588321669725701	not_mentioned	1.0	not_mentioned	correct	ok	not_mentioned	released	option_probability
Jev	imcs21	test	10451034	symptom_222	10451034	0.0022622880000000003	0.4588321669725701	not_mentioned	1.0	not_mentioned	correct	ok	not_mentioned	released	option_probability
Jev	imcs21	test	10451034	symptom_223	10451034	0.0022622880000000003	0.4588321669725701	not_mentioned	1.0	not_mentioned	correct	ok	not_mentioned	released	option_probability
Jev	imcs21	test	10451034	symptom_224	10451034	0.0022622880000000003	0.4588321669725701	not_mentioned	1.0	not_mentioned	correct	ok	not_mentioned	released	option_probability
Jev	imcs21	test	10451034	symptom_225	10451034	0.0022622880000000003	0.4588321669725701	not_mentioned	1.0	not_mentioned	correct	ok	not_mentioned	released	option_probability
Jev	imcs21	test	10451034	symptom_226	10451034	0.0022622880000000003	0.4588321669725701	not_mentioned	1.0	not_mentioned	correct	ok	not_mentioned	released	option_probability
Jev	imcs21	test	10451034	symptom_227	10451034	0.0022622880000000003	0.4588321669725701	not_mentioned	1.0	not_mentioned	correct	ok	not_mentioned	released	option_probability
Jev	imcs21	test	10451034	symptom_228	10451034	0.0022622880000000003	0.4588321669725701	not_mentioned	1.0	not_mentioned	correct	ok	not_mentioned	released	option_probability
Jev	imcs21	test	10451034	symptom_229	10451034	0.0022622880000000003	0.4588321669725701	not_mentioned	1.0	not_mentioned	correct	ok	not_mentioned	released	option_probability
Jev	imcs21	test	10451034	symptom_230	10451034	0.0022622880000000003	0.4588321669725701	not_mentioned	1.0	not_mentioned	correct	ok	not_mentioned	released	option_probability
Jev	imcs21	test	10451034	symptom_231	10451034	0.0022622880000000003	0.4588321669725701	not_mentioned	1.0	not_mentioned	correct	ok	not_mentioned	released	option_probability
Jev	imcs21	test	10451034	symptom_232	10451034	0.0022622880000000003	0.4588321669725701	not_mentioned	1.0	not_mentioned	correct	ok	not_mentioned	released	option_probability
Jev	imcs21	test	10451034	symptom_233	10451034	0.0022622880000000003	0.4588321669725701	not_mentioned	1.0	not_mentioned	correct	ok	not_mentioned	released	option_probability
Jev	imcs21	test	10451034	symptom_234	10451034	0.0022622880000000003	0.4588321669725701	not_mentioned	1.0	not_mentioned	correct	ok	not_mentioned	released	option_probability
Jev	imcs21	test	10451034	symptom_235	10451034	0.0022622880000000003	0.4588321669725701	not_mentioned	1.0	not_mentioned	correct	ok	not_mentioned	released	option_probability
Jev	imcs21	test	10451034	symptom_236	10451034	0.0022622880000000003	0.4588321669725701	not_mentioned	1.0	not_mentioned	correct	ok	not_mentioned	released	option_probability
Jev	imcs21	test	10451034	symptom_237	10451034	0.0022622880000000003	0.4588321669725701	not_mentioned	1.0	not_mentioned	correct	ok	not_mentioned	released	option_probability
Jev	imcs21	test	10451034	symptom_238	10451034	0.0022622880000000003	0.4588321669725701	not_mentioned	0.97	not_mentioned	correct	ok	not_mentioned	released	option_probability
Jev	imcs21	test	10451034	symptom_239	10451034	0.0022622880000000003	0.4588321669725701	not_mentioned	1.0	not_mentioned	correct	ok	not_mentioned	released	option_probability
Jev	imcs21	test	10451034	symptom_240	10451034	0.0022622880000000003	0.4588321669725701	not_mentioned	1.0	not_mentioned	correct	ok	not_mentioned	released	option_probability
Jev	imcs21	test	10451034	symptom_241	10451034	0.0022622880000000003	0.4588321669725701	not_mentioned	1.0	not_mentioned	correct	ok	not_mentioned	released	option_probability
Jev	imcs21	test	10451034	symptom_242	10451034	0.0022622880000000003	0.4588321669725701	not_mentioned	1.0	not_mentioned	correct	ok	not_mentioned	released	option_probability
Jev	imcs21	test	10451034	symptom_243	10451034	0.0022622880000000003	0.4588321669725701	not_mentioned	0.99	not_mentioned	correct	ok	not_mentioned	released	option_probability
Jev	imcs21	test	10451034	symptom_244	10451034	0.0022622880000000003	0.4588321669725701	not_mentioned	0.89	not_mentioned	correct	ok	not_mentioned	released	option_probability
Jev	imcs21	test	10451034	symptom_245	10451034	0.0022622880000000003	0.4588321669725701	not_mentioned	0.99	not_mentioned	correct	ok	not_mentioned	released	option_probability
Jev	imcs21	test	10451034	symptom_246	10451034	0.0022622880000000003	0.4588321669725701	not_mentioned	1.0	not_mentioned	correct	ok	not_mentioned	released	option_probability
Jev	imcs21	test	10451034	symptom_247	10451034	0.0022622880000000003	0.4588321669725701	not_mentioned	1.0	not_mentioned	correct	ok	not_mentioned	released	option_probability
Jev	imcs21	test	10451034	symptom_248	10451034	0.0022622880000000003	0.4588321669725701	not_mentioned	1.0	not_mentioned	correct	ok	not_mentioned	released	option_probability
Jev	imcs21	test	10451034	symptom_249	10451034	0.0022622880000000003	0.4588321669725701	not_mentioned	1.0	not_mentioned	correct	ok	not_mentioned	released	option_probability
Jev	imcs21	test	10451034	symptom_250	10451034	0.0022622880000000003	0.4588321669725701	not_mentioned	1.0	not_mentioned	correct	ok	not_mentioned	released	option_probability
Jev	imcs21	test	10451034	symptom_251	10451034	0.0022622880000000003	0.4588321669725701	not_mentioned	1.0	not_mentioned	correct	ok	not_mentioned	released	option_probability
Jev	imcs21	test	10451034	symptom_252	10451034	0.0022622880000000003	0.4588321669725701	not_mentioned	1.0	not_mentioned	correct	ok	not_mentioned	released	option_probability
Jev	imcs21	test	10451034	symptom_253	10451034	0.0022622880000000003	0.4588321669725701	not_mentioned	1.0	not_mentioned	correct	ok	not_mentioned	released	option_probability
Jev	imcs21	test	10451034	symptom_254	10451034	0.0022622880000000003	0.4588321669725701	not_mentioned	0.99	not_mentioned	correct	ok	not_mentioned	released	option_probability
Jev	imcs21	test	10451034	symptom_255	10451034	0.0022622880000000003	0.4588321669725701	not_mentioned	1.0	not_mentioned	correct	ok	not_mentioned	released	option_probability
Jev	imcs21	test	10451034	symptom_256	10451034	0.0022622880000000003	0.4588321669725701	not_mentioned	0.98	not_mentioned	correct	ok	not_mentioned	released	option_probability
Jev	imcs21	test	10451034	symptom_257	10451034	0.0022622880000000003	0.4588321669725701	not_mentioned	1.0	not_mentioned	correct	ok	not_mentioned	released	option_probability
Jev	imcs21	test	10451034	symptom_258	10451034	0.0022622880000000003	0.4588321669725701	not_mentioned	1.0	not_mentioned	correct	ok	not_mentioned	released	option_probability
Jev	imcs21	test	10451034	symptom_259	10451034	0.0022622880000000003	0.4588321669725701	not_mentioned	0.99	not_mentioned	correct	ok	not_mentioned	released	option_probability
Jev	imcs21	test	10451034	symptom_260	10451034	0.0022622880000000003	0.4588321669725701	not_mentioned	0.88	not_mentioned	correct	ok	not_mentioned	released	option_probability
Jev	imcs21	test	10451034	symptom_261	10451034	0.0022622880000000003	0.4588321669725701	not_mentioned	1.0	not_mentioned	correct	ok	not_mentioned	released	option_probability
Jev	imcs21	test	10451034	symptom_262	10451034	0.0022622880000000003	0.4588321669725701	not_mentioned	0.95	not_mentioned	correct	ok	not_mentioned	released	option_probability
Jev	imcs21	test	10451034	symptom_263	10451034	0.0022622880000000003	0.4588321669725701	not_mentioned	0.98	not_mentioned	correct	ok	not_mentioned	released	option_probability
Jev	imcs21	test	10451034	symptom_264	10451034	0.0022622880000000003	0.4588321669725701	not_mentioned	1.0	not_mentioned	correct	ok	not_mentioned	released	option_probability
Jev	imcs21	test	10451034	symptom_265	10451034	0.0022622880000000003	0.4588321669725701	not_mentioned	1.0	not_mentioned	correct	ok	not_mentioned	released	option_probability
Jev	imcs21	test	10451034	symptom_266	10451034	0.0022622880000000003	0.4588321669725701	not_mentioned	1.0	not_mentioned	correct	ok	not_mentioned	released	option_probability
Jev	imcs21	test	10451034	symptom_267	10451034	0.0022622880000000003	0.4588321669725701	not_mentioned	1.0	not_mentioned	correct	ok	not_mentioned	released	option_probability
Jev	imcs21	test	10451034	symptom_268	10451034	0.0022622880000000003	0.4588321669725701	not_mentioned	1.0	not_mentioned	correct	ok	not_mentioned	released	option_probability
Jev	imcs21	test	10451034	symptom_269	10451034	0.0022622880000000003	0.4588321669725701	not_mentioned	1.0	not_mentioned	correct	ok	not_mentioned	released	option_probability
Jev	imcs21	test	10451034	symptom_270	10451034	0.0022622880000000003	0.4588321669725701	not_mentioned	1.0	not_mentioned	correct	ok	not_mentioned	released	option_probability
Jev	imcs21	test	10451034	symptom_271	10451034	0.0022622880000000003	0.4588321669725701	not_mentioned	1.0	not_mentioned	correct	ok	not_mentioned	released	option_probability
Jev	imcs21	test	10451034	symptom_272	10451034	0.0022622880000000003	0.4588321669725701	not_mentioned	0.99	not_mentioned	correct	ok	not_mentioned	released	option_probability
Jev	imcs21	test	10451034	symptom_273	10451034	0.0022622880000000003	0.4588321669725701	not_mentioned	0.96	not_mentioned	correct	ok	not_mentioned	released	option_probability
Jev	imcs21	test	10451034	symptom_274	10451034	0.0022622880000000003	0.4588321669725701	not_mentioned	1.0	not_mentioned	correct	ok	not_mentioned	released	option_probability
Jev	imcs21	test	10451034	symptom_275	10451034	0.0022622880000000003	0.4588321669725701	not_mentioned	1.0	not_mentioned	correct	ok	not_mentioned	released	option_probability
Jev	imcs21	test	10451034	symptom_276	10451034	0.0022622880000000003	0.4588321669725701	not_mentioned	1.0	not_mentioned	correct	ok	not_mentioned	released	option_probability
Jev	imcs21	test	10451034	symptom_277	10451034	0.0022622880000000003	0.4588321669725701	not_mentioned	1.0	not_mentioned	correct	ok	not_mentioned	released	option_probability
Jev	imcs21	test	10451034	symptom_278	10451034	0.0022622880000000003	0.4588321669725701	not_mentioned	1.0	not_mentioned	correct	ok	not_mentioned	released	option_probability
Jev	imcs21	test	10451034	symptom_279	10451034	0.0022622880000000003	0.4588321669725701	not_mentioned	1.0	not_mentioned	correct	ok	not_mentioned	released	option_probability
Jev	imcs21	test	10451034	symptom_280	10451034	0.0022622880000000003	0.4588321669725701	not_mentioned	0.98	not_mentioned	correct	ok	not_mentioned	released	option_probability
Jev	imcs21	test	10451034	symptom_281	10451034	0.0022622880000000003	0.4588321669725701	not_mentioned	1.0	not_mentioned	correct	ok	not_mentioned	released	option_probability
Jev	imcs21	test	10451034	symptom_282	10451034	0.0022622880000000003	0.4588321669725701	not_mentioned	1.0	not_mentioned	correct	ok	not_mentioned	released	option_probability
Jev	imcs21	test	10451034	symptom_283	10451034	0.0022622880000000003	0.4588321669725701	not_mentioned	1.0	not_mentioned	correct	ok	not_mentioned	released	option_probability
Jev	imcs21	test	10451034	symptom_284	10451034	0.0022622880000000003	0.4588321669725701	not_mentioned	1.0	not_mentioned	correct	ok	not_mentioned	released	option_probability
Jev	imcs21	test	10451034	symptom_285	10451034	0.0022622880000000003	0.4588321669725701	not_mentioned	1.0	not_mentioned	correct	ok	not_mentioned	released	option_probability
Jev	imcs21	test	10451034	symptom_286	10451034	0.0022622880000000003	0.4588321669725701	not_mentioned	1.0	not_mentioned	correct	ok	not_mentioned	released	option_probability
Jev	imcs21	test	10451034	symptom_287	10451034	0.0022622880000000003	0.4588321669725701	not_mentioned	1.0	not_mentioned	correct	ok	not_mentioned	released	option_probability
Jev	imcs21	test	10451034	symptom_288	10451034	0.0022622880000000003	0.4588321669725701	not_mentioned	1.0	not_mentioned	correct	ok	not_mentioned	released	option_probability
Jev	imcs21	test	10451034	symptom_289	10451034	0.0022622880000000003	0.4588321669725701	not_mentioned	0.97	not_mentioned	correct	ok	not_mentioned	released	option_probability
Jev	imcs21	test	10451034	symptom_290	10451034	0.0022622880000000003	0.4588321669725701	not_mentioned	1.0	not_mentioned	correct	ok	not_mentioned	released	option_probability
Jev	imcs21	test	10451034	symptom_291	10451034	0.0022622880000000003	0.4588321669725701	not_mentioned	1.0	not_mentioned	correct	ok	not_mentioned	released	option_probability
Jev	imcs21	test	10451034	symptom_292	10451034	0.0022622880000000003	0.4588321669725701	not_mentioned	1.0	not_mentioned	correct	ok	not_mentioned	released	option_probability
Jev	imcs21	test	10451034	symptom_293	10451034	0.0022622880000000003	0.4588321669725701	not_mentioned	1.0	not_mentioned	correct	ok	not_mentioned	released	option_probability
Jev	imcs21	test	10451034	symptom_294	10451034	0.0022622880000000003	0.4588321669725701	not_mentioned	1.0	not_mentioned	correct	ok	not_mentioned	released	option_probability
Jev	imcs21	test	10451034	symptom_295	10451034	0.0022622880000000003	0.4588321669725701	not_mentioned	0.98	not_mentioned	correct	ok	not_mentioned	released	option_probability
Jev	imcs21	test	10451034	symptom_296	10451034	0.0022622880000000003	0.4588321669725701	not_mentioned	1.0	not_mentioned	correct	ok	not_mentioned	released	option_probability
Jev	imcs21	test	10451034	symptom_297	10451034	0.0022622880000000003	0.4588321669725701	not_mentioned	0.97	not_mentioned	correct	ok	not_mentioned	released	option_probability
Jev	imcs21	test	10451034	symptom_298	10451034	0.0022622880000000003	0.4588321669725701	not_mentioned	1.0	not_mentioned	correct	ok	not_mentioned	released	option_probability
Jev	imcs21	test	10451034	symptom_299	10451034	0.0022622880000000003	0.4588321669725701	not_mentioned	1.0	not_mentioned	correct	ok	not_mentioned	released	option_probability
Jev	imcs21	test	10451034	symptom_300	10451034	0.0022622880000000003	0.4588321669725701	not_mentioned	1.0	not_mentioned	correct	ok	not_mentioned	released	option_probability
Jev	imcs21	test	10451034	symptom_301	10451034	0.0022622880000000003	0.4588321669725701	not_mentioned	1.0	not_mentioned	correct	ok	not_mentioned	released	option_probability
Jev	imcs21	test	10451034	symptom_302	10451034	0.0022622880000000003	0.4588321669725701	not_mentioned	0.98	not_mentioned	correct	ok	not_mentioned	released	option_probability
Jev	imcs21	test	10451034	symptom_303	10451034	0.0022622880000000003	0.4588321669725701	not_mentioned	1.0	not_mentioned	correct	ok	not_mentioned	released	option_probability
Jev	imcs21	test	10451034	symptom_304	10451034	0.0022622880000000003	0.4588321669725701	not_mentioned	0.98	not_mentioned	correct	ok	not_mentioned	released	option_probability
Jev	imcs21	test	10451034	symptom_305	10451034	0.0022622880000000003	0.4588321669725701	not_mentioned	0.98	not_mentioned	correct	ok	not_mentioned	released	option_probability
Jev	imcs21	test	10451034	symptom_306	10451034	0.0022622880000000003	0.4588321669725701	not_mentioned	1.0	not_mentioned	correct	ok	not_mentioned	released	option_probability
Jev	imcs21	test	10451034	symptom_307	10451034	0.0022622880000000003	0.4588321669725701	not_mentioned	1.0	not_mentioned	correct	ok	not_mentioned	released	option_probability
Jev	imcs21	test	10451034	symptom_308	10451034	0.0022622880000000003	0.4588321669725701	not_mentioned	1.0	not_mentioned	correct	ok	not_mentioned	released	option_probability
Jev	imcs21	test	10451034	symptom_309	10451034	0.0022622880000000003	0.4588321669725701	not_mentioned	1.0	not_mentioned	correct	ok	not_mentioned	released	option_probability
Jev	imcs21	test	10451034	symptom_310	10451034	0.0022622880000000003	0.4588321669725701	not_mentioned	1.0	not_mentioned	correct	ok	not_mentioned	released	option_probability
Jev	imcs21	test	10451034	symptom_311	10451034	0.0022622880000000003	0.4588321669725701	not_mentioned	1.0	not_mentioned	correct	ok	not_mentioned	released	option_probability
Jev	imcs21	test	10451034	symptom_312	10451034	0.0022622880000000003	0.4588321669725701	not_mentioned	0.99	not_mentioned	correct	ok	not_mentioned	released	option_probability
Jev	imcs21	test	10451034	symptom_313	10451034	0.0022622880000000003	0.4588321669725701	not_mentioned	1.0	not_mentioned	correct	ok	not_mentioned	released	option_probability
Jev	imcs21	test	10451034	symptom_314	10451034	0.0022622880000000003	0.4588321669725701	not_mentioned	0.99	not_mentioned	correct	ok	not_mentioned	released	option_probability
Jev	imcs21	test	10451034	symptom_315	10451034	0.0022622880000000003	0.4588321669725701	not_mentioned	1.0	not_mentioned	correct	ok	not_mentioned	released	option_probability
Jev	imcs21	test	10451034	symptom_316	10451034	0.0022622880000000003	0.4588321669725701	not_mentioned	1.0	not_mentioned	correct	ok	not_mentioned	released	option_probability
Jev	imcs21	test	10451034	symptom_317	10451034	0.0022622880000000003	0.4588321669725701	not_mentioned	1.0	not_mentioned	correct	ok	not_mentioned	released	option_probability
Jev	imcs21	test	10451034	symptom_318	10451034	0.0022622880000000003	0.4588321669725701	not_mentioned	1.0	not_mentioned	correct	ok	not_mentioned	released	option_probability
Jev	imcs21	test	10451034	symptom_319	10451034	0.0022622880000000003	0.4588321669725701	not_mentioned	0.95	not_mentioned	correct	ok	not_mentioned	released	option_probability
Jev	imcs21	test	10451034	symptom_320	10451034	0.0022622880000000003	0.4588321669725701	not_mentioned	1.0	not_mentioned	correct	ok	not_mentioned	released	option_probability
Jev	imcs21	test	10451034	symptom_321	10451034	0.0022622880000000003	0.4588321669725701	not_mentioned	1.0	not_mentioned	correct	ok	not_mentioned	released	option_probability
Jev	imcs21	test	10451034	symptom_322	10451034	0.0022622880000000003	0.4588321669725701	not_mentioned	1.0	not_mentioned	correct	ok	not_mentioned	released	option_probability
Jev	imcs21	test	10451034	symptom_323	10451034	0.0022622880000000003	0.4588321669725701	not_mentioned	1.0	not_mentioned	correct	ok	not_mentioned	released	option_probability
Jev	imcs21	test	10451034	symptom_324	10451034	0.0022622880000000003	0.4588321669725701	not_mentioned	1.0	not_mentioned	correct	ok	not_mentioned	released	option_probability
Jev	imcs21	test	10451034	symptom_325	10451034	0.0022622880000000003	0.4588321669725701	not_mentioned	1.0	not_mentioned	correct	ok	not_mentioned	released	option_probability
Jev	imcs21	test	10451034	symptom_326	10451034	0.0022622880000000003	0.4588321669725701	not_mentioned	1.0	not_mentioned	correct	ok	not_mentioned	released	option_probability
Jev	imcs21	test	10451034	symptom_327	10451034	0.0022622880000000003	0.4588321669725701	not_mentioned	1.0	not_mentioned	correct	ok	not_mentioned	released	option_probability
Jev	imcs21	test	10451034	symptom_328	10451034	0.0022622880000000003	0.4588321669725701	not_mentioned	1.0	not_mentioned	correct	ok	not_mentioned	released	option_probability
Jev	imcs21	test	10451034	symptom_329	10451034	0.0022622880000000003	0.4588321669725701	not_mentioned	1.0	not_mentioned	correct	ok	not_mentioned	released	option_probability
Jev	imcs21	test	10451034	symptom_330	10451034	0.0022622880000000003	0.4588321669725701	not_mentioned	1.0	not_mentioned	correct	ok	not_mentioned	released	option_probability
Jev	imcs21	test	10451747	symptom_000	10451747	0.0022609020000000004	0.409066625055857	positive	1.0	positive	correct	ok	positive	released	option_probability
Jev	imcs21	test	10451747	symptom_001	10451747	0.0022609020000000004	0.409066625055857	not_mentioned	0.97	not_mentioned	correct	ok	not_mentioned	released	option_probability
Jev	imcs21	test	10451747	symptom_002	10451747	0.0022609020000000004	0.409066625055857	positive	1.0	uncertain	incorrect	ok	uncertain	released	option_probability
Jev	imcs21	test	10451747	symptom_003	10451747	0.0022609020000000004	0.409066625055857	positive	0.98	positive	correct	ok	positive	released	option_probability
Jev	imcs21	test	10451747	symptom_004	10451747	0.0022609020000000004	0.409066625055857	not_mentioned	1.0	not_mentioned	correct	ok	not_mentioned	released	option_probability
Jev	imcs21	test	10451747	symptom_005	10451747	0.0022609020000000004	0.409066625055857	positive	0.94	positive	correct	ok	positive	released	option_probability
Jev	imcs21	test	10451747	symptom_006	10451747	0.0022609020000000004	0.409066625055857	not_mentioned	1.0	not_mentioned	correct	ok	not_mentioned	released	option_probability
Jev	imcs21	test	10451747	symptom_007	10451747	0.0022609020000000004	0.409066625055857	not_mentioned	1.0	not_mentioned	correct	ok	not_mentioned	released	option_probability
Jev	imcs21	test	10451747	symptom_008	10451747	0.0022609020000000004	0.409066625055857	not_mentioned	1.0	not_mentioned	correct	ok	not_mentioned	released	option_probability
Jev	imcs21	test	10451747	symptom_009	10451747	0.0022609020000000004	0.409066625055857	not_mentioned	1.0	not_mentioned	correct	ok	not_mentioned	released	option_probability
Jev	imcs21	test	10451747	symptom_010	10451747	0.0022609020000000004	0.409066625055857	not_mentioned	1.0	not_mentioned	correct	ok	not_mentioned	released	option_probability
Jev	imcs21	test	10451747	symptom_011	10451747	0.0022609020000000004	0.409066625055857	not_mentioned	1.0	not_mentioned	correct	ok	not_mentioned	released	option_probability
Jev	imcs21	test	10451747	symptom_012	10451747	0.0022609020000000004	0.409066625055857	uncertain	0.57	uncertain	correct	ok	uncertain	released	option_probability
Jev	imcs21	test	10451747	symptom_013	10451747	0.0022609020000000004	0.409066625055857	positive	0.67	positive	correct	ok	positive	released	option_probability
Jev	imcs21	test	10451747	symptom_014	10451747	0.0022609020000000004	0.409066625055857	positive	0.84	not_mentioned	incorrect	ok	not_mentioned	released	option_probability
Jev	imcs21	test	10451747	symptom_015	10451747	0.0022609020000000004	0.409066625055857	not_mentioned	1.0	not_mentioned	correct	ok	not_mentioned	released	option_probability
Jev	imcs21	test	10451747	symptom_016	10451747	0.0022609020000000004	0.409066625055857	not_mentioned	1.0	not_mentioned	correct	ok	not_mentioned	released	option_probability
Jev	imcs21	test	10451747	symptom_017	10451747	0.0022609020000000004	0.409066625055857	uncertain	0.99	positive	incorrect	ok	positive	released	option_probability
Jev	imcs21	test	10451747	symptom_018	10451747	0.0022609020000000004	0.409066625055857	not_mentioned	1.0	not_mentioned	correct	ok	not_mentioned	released	option_probability
Jev	imcs21	test	10451747	symptom_019	10451747	0.0022609020000000004	0.409066625055857	not_mentioned	1.0	not_mentioned	correct	ok	not_mentioned	released	option_probability
Jev	imcs21	test	10451747	symptom_020	10451747	0.0022609020000000004	0.409066625055857	not_mentioned	1.0	not_mentioned	correct	ok	not_mentioned	released	option_probability
Jev	imcs21	test	10451747	symptom_021	10451747	0.0022609020000000004	0.409066625055857	not_mentioned	0.97	not_mentioned	correct	ok	not_mentioned	released	option_probability
Jev	imcs21	test	10451747	symptom_022	10451747	0.0022609020000000004	0.409066625055857	not_mentioned	0.95	not_mentioned	correct	ok	not_mentioned	released	option_probability
Jev	imcs21	test	10451747	symptom_023	10451747	0.0022609020000000004	0.409066625055857	not_mentioned	1.0	not_mentioned	correct	ok	not_mentioned	released	option_probability
Jev	imcs21	test	10451747	symptom_024	10451747	0.0022609020000000004	0.409066625055857	not_mentioned	0.9	not_mentioned	correct	ok	not_mentioned	released	option_probability
Jev	imcs21	test	10451747	symptom_025	10451747	0.0022609020000000004	0.409066625055857	not_mentioned	1.0	not_mentioned	correct	ok	not_mentioned	released	option_probability
Jev	imcs21	test	10451747	symptom_026	10451747	0.0022609020000000004	0.409066625055857	not_mentioned	0.93	not_mentioned	correct	ok	not_mentioned	released	option_probability
Jev	imcs21	test	10451747	symptom_027	10451747	0.0022609020000000004	0.409066625055857	not_mentioned	1.0	not_mentioned	correct	ok	not_mentioned	released	option_probability
Jev	imcs21	test	10451747	symptom_028	10451747	0.0022609020000000004	0.409066625055857	not_mentioned	0.99	not_mentioned	correct	ok	not_mentioned	released	option_probability
Jev	imcs21	test	10451747	symptom_029	10451747	0.0022609020000000004	0.409066625055857	not_mentioned	1.0	not_mentioned	correct	ok	not_mentioned	released	option_probability
Jev	imcs21	test	10451747	symptom_030	10451747	0.0022609020000000004	0.409066625055857	not_mentioned	1.0	not_mentioned	correct	ok	not_mentioned	released	option_probability
Jev	imcs21	test	10451747	symptom_031	10451747	0.0022609020000000004	0.409066625055857	not_mentioned	1.0	not_mentioned	correct	ok	not_mentioned	released	option_probability
Jev	imcs21	test	10451747	symptom_032	10451747	0.0022609020000000004	0.409066625055857	not_mentioned	1.0	not_mentioned	correct	ok	not_mentioned	released	option_probability
Jev	imcs21	test	10451747	symptom_033	10451747	0.0022609020000000004	0.409066625055857	not_mentioned	1.0	not_mentioned	correct	ok	not_mentioned	released	option_probability
Jev	imcs21	test	10451747	symptom_034	10451747	0.0022609020000000004	0.409066625055857	not_mentioned	1.0	not_mentioned	correct	ok	not_mentioned	released	option_probability
Jev	imcs21	test	10451747	symptom_035	10451747	0.0022609020000000004	0.409066625055857	not_mentioned	0.92	not_mentioned	correct	ok	not_mentioned	released	option_probability
Jev	imcs21	test	10451747	symptom_036	10451747	0.0022609020000000004	0.409066625055857	not_mentioned	0.99	not_mentioned	correct	ok	not_mentioned	released	option_probability
Jev	imcs21	test	10451747	symptom_037	10451747	0.0022609020000000004	0.409066625055857	not_mentioned	1.0	not_mentioned	correct	ok	not_mentioned	released	option_probability
Jev	imcs21	test	10451747	symptom_038	10451747	0.0022609020000000004	0.409066625055857	not_mentioned	1.0	not_mentioned	correct	ok	not_mentioned	released	option_probability
Jev	imcs21	test	10451747	symptom_039	10451747	0.0022609020000000004	0.409066625055857	not_mentioned	1.0	not_mentioned	correct	ok	not_mentioned	released	option_probability
Jev	imcs21	test	10451747	symptom_040	10451747	0.0022609020000000004	0.409066625055857	not_mentioned	1.0	not_mentioned	correct	ok	not_mentioned	released	option_probability
Jev	imcs21	test	10451747	symptom_041	10451747	0.0022609020000000004	0.409066625055857	not_mentioned	1.0	not_mentioned	correct	ok	not_mentioned	released	option_probability
Jev	imcs21	test	10451747	symptom_042	10451747	0.0022609020000000004	0.409066625055857	not_mentioned	0.9393939393939393	not_mentioned	correct	ok	not_mentioned	released	option_probability
Jev	imcs21	test	10451747	symptom_043	10451747	0.0022609020000000004	0.409066625055857	not_mentioned	1.0	not_mentioned	correct	ok	not_mentioned	released	option_probability
Jev	imcs21	test	10451747	symptom_044	10451747	0.0022609020000000004	0.409066625055857	uncertain	0.5	not_mentioned	incorrect	ok	not_mentioned	released	option_probability
Jev	imcs21	test	10451747	symptom_045	10451747	0.0022609020000000004	0.409066625055857	not_mentioned	1.0	not_mentioned	correct	ok	not_mentioned	released	option_probability
Jev	imcs21	test	10451747	symptom_046	10451747	0.0022609020000000004	0.409066625055857	not_mentioned	0.96	not_mentioned	correct	ok	not_mentioned	released	option_probability
Jev	imcs21	test	10451747	symptom_047	10451747	0.0022609020000000004	0.409066625055857	uncertain	0.47	not_mentioned	incorrect	ok	not_mentioned	released	option_probability
Jev	imcs21	test	10451747	symptom_048	10451747	0.0022609020000000004	0.409066625055857	positive	0.91	positive	correct	ok	positive	released	option_probability
Jev	imcs21	test	10451747	symptom_049	10451747	0.0022609020000000004	0.409066625055857	not_mentioned	1.0	not_mentioned	correct	ok	not_mentioned	released	option_probability
Jev	imcs21	test	10451747	symptom_050	10451747	0.0022609020000000004	0.409066625055857	not_mentioned	1.0	not_mentioned	correct	ok	not_mentioned	released	option_probability
Jev	imcs21	test	10451747	symptom_051	10451747	0.0022609020000000004	0.409066625055857	not_mentioned	1.0	not_mentioned	correct	ok	not_mentioned	released	option_probability
Jev	imcs21	test	10451747	symptom_052	10451747	0.0022609020000000004	0.409066625055857	not_mentioned	1.0	not_mentioned	correct	ok	not_mentioned	released	option_probability
Jev	imcs21	test	10451747	symptom_053	10451747	0.0022609020000000004	0.409066625055857	not_mentioned	1.0	not_mentioned	correct	ok	not_mentioned	released	option_probability
Jev	imcs21	test	10451747	symptom_054	10451747	0.0022609020000000004	0.409066625055857	not_mentioned	1.0	not_mentioned	correct	ok	not_mentioned	released	option_probability
Jev	imcs21	test	10451747	symptom_055	10451747	0.0022609020000000004	0.409066625055857	not_mentioned	1.0	not_mentioned	correct	ok	not_mentioned	released	option_probability
Jev	imcs21	test	10451747	symptom_056	10451747	0.0022609020000000004	0.409066625055857	not_mentioned	1.0	not_mentioned	correct	ok	not_mentioned	released	option_probability
Jev	imcs21	test	10451747	symptom_057	10451747	0.0022609020000000004	0.409066625055857	not_mentioned	1.0	not_mentioned	correct	ok	not_mentioned	released	option_probability
Jev	imcs21	test	10451747	symptom_058	10451747	0.0022609020000000004	0.409066625055857	not_mentioned	1.0	not_mentioned	correct	ok	not_mentioned	released	option_probability
Jev	imcs21	test	10451747	symptom_059	10451747	0.0022609020000000004	0.409066625055857	not_mentioned	1.0	not_mentioned	correct	ok	not_mentioned	released	option_probability
Jev	imcs21	test	10451747	symptom_060	10451747	0.0022609020000000004	0.409066625055857	not_mentioned	1.0	not_mentioned	correct	ok	not_mentioned	released	option_probability
Jev	imcs21	test	10451747	symptom_061	10451747	0.0022609020000000004	0.409066625055857	not_mentioned	1.0	not_mentioned	correct	ok	not_mentioned	released	option_probability
Jev	imcs21	test	10451747	symptom_062	10451747	0.0022609020000000004	0.409066625055857	not_mentioned	1.0	not_mentioned	correct	ok	not_mentioned	released	option_probability
Jev	imcs21	test	10451747	symptom_063	10451747	0.0022609020000000004	0.409066625055857	not_mentioned	1.0	not_mentioned	correct	ok	not_mentioned	released	option_probability
Jev	imcs21	test	10451747	symptom_064	10451747	0.0022609020000000004	0.409066625055857	not_mentioned	1.0	not_mentioned	correct	ok	not_mentioned	released	option_probability
Jev	imcs21	test	10451747	symptom_065	10451747	0.0022609020000000004	0.409066625055857	not_mentioned	1.0	not_mentioned	correct	ok	not_mentioned	released	option_probability
Jev	imcs21	test	10451747	symptom_066	10451747	0.0022609020000000004	0.409066625055857	not_mentioned	1.0	not_mentioned	correct	ok	not_mentioned	released	option_probability
Jev	imcs21	test	10451747	symptom_067	10451747	0.0022609020000000004	0.409066625055857	not_mentioned	1.0	not_mentioned	correct	ok	not_mentioned	released	option_probability
Jev	imcs21	test	10451747	symptom_068	10451747	0.0022609020000000004	0.409066625055857	not_mentioned	0.89	not_mentioned	correct	ok	not_mentioned	released	option_probability
Jev	imcs21	test	10451747	symptom_069	10451747	0.0022609020000000004	0.409066625055857	not_mentioned	1.0	not_mentioned	correct	ok	not_mentioned	released	option_probability
Jev	imcs21	test	10451747	symptom_070	10451747	0.0022609020000000004	0.409066625055857	not_mentioned	1.0	not_mentioned	correct	ok	not_mentioned	released	option_probability
Jev	imcs21	test	10451747	symptom_071	10451747	0.0022609020000000004	0.409066625055857	not_mentioned	0.99	not_mentioned	correct	ok	not_mentioned	released	option_probability
Jev	imcs21	test	10451747	symptom_072	10451747	0.0022609020000000004	0.409066625055857	not_mentioned	1.0	not_mentioned	correct	ok	not_mentioned	released	option_probability
Jev	imcs21	test	10451747	symptom_073	10451747	0.0022609020000000004	0.409066625055857	not_mentioned	1.0	not_mentioned	correct	ok	not_mentioned	released	option_probability
Jev	imcs21	test	10451747	symptom_074	10451747	0.0022609020000000004	0.409066625055857	not_mentioned	1.0	not_mentioned	correct	ok	not_mentioned	released	option_probability
Jev	imcs21	test	10451747	symptom_075	10451747	0.0022609020000000004	0.409066625055857	not_mentioned	1.0	not_mentioned	correct	ok	not_mentioned	released	option_probability
Jev	imcs21	test	10451747	symptom_076	10451747	0.0022609020000000004	0.409066625055857	not_mentioned	1.0	not_mentioned	correct	ok	not_mentioned	released	option_probability
Jev	imcs21	test	10451747	symptom_077	10451747	0.0022609020000000004	0.409066625055857	not_mentioned	0.91	not_mentioned	correct	ok	not_mentioned	released	option_probability
Jev	imcs21	test	10451747	symptom_078	10451747	0.0022609020000000004	0.409066625055857	not_mentioned	0.83	not_mentioned	correct	ok	not_mentioned	released	option_probability
Jev	imcs21	test	10451747	symptom_079	10451747	0.0022609020000000004	0.409066625055857	not_mentioned	1.0	not_mentioned	correct	ok	not_mentioned	released	option_probability
Jev	imcs21	test	10451747	symptom_080	10451747	0.0022609020000000004	0.409066625055857	not_mentioned	1.0	not_mentioned	correct	ok	not_mentioned	released	option_probability
Jev	imcs21	test	10451747	symptom_081	10451747	0.0022609020000000004	0.409066625055857	not_mentioned	1.0	not_mentioned	correct	ok	not_mentioned	released	option_probability
Jev	imcs21	test	10451747	symptom_082	10451747	0.0022609020000000004	0.409066625055857	not_mentioned	1.0	not_mentioned	correct	ok	not_mentioned	released	option_probability
Jev	imcs21	test	10451747	symptom_083	10451747	0.0022609020000000004	0.409066625055857	not_mentioned	1.0	not_mentioned	correct	ok	not_mentioned	released	option_probability
Jev	imcs21	test	10451747	symptom_084	10451747	0.0022609020000000004	0.409066625055857	not_mentioned	0.9	not_mentioned	correct	ok	not_mentioned	released	option_probability
Jev	imcs21	test	10451747	symptom_085	10451747	0.0022609020000000004	0.409066625055857	not_mentioned	1.0	not_mentioned	correct	ok	not_mentioned	released	option_probability
Jev	imcs21	test	10451747	symptom_086	10451747	0.0022609020000000004	0.409066625055857	not_mentioned	1.0	not_mentioned	correct	ok	not_mentioned	released	option_probability
Jev	imcs21	test	10451747	symptom_087	10451747	0.0022609020000000004	0.409066625055857	not_mentioned	0.59	not_mentioned	correct	ok	not_mentioned	released	option_probability
Jev	imcs21	test	10451747	symptom_088	10451747	0.0022609020000000004	0.409066625055857	not_mentioned	1.0	not_mentioned	correct	ok	not_mentioned	released	option_probability
Jev	imcs21	test	10451747	symptom_089	10451747	0.0022609020000000004	0.409066625055857	not_mentioned	1.0	not_mentioned	correct	ok	not_mentioned	released	option_probability
Jev	imcs21	test	10451747	symptom_090	10451747	0.0022609020000000004	0.409066625055857	not_mentioned	1.0	not_mentioned	correct	ok	not_mentioned	released	option_probability
Jev	imcs21	test	10451747	symptom_091	10451747	0.0022609020000000004	0.409066625055857	not_mentioned	0.99	not_mentioned	correct	ok	not_mentioned	released	option_probability
Jev	imcs21	test	10451747	symptom_092	10451747	0.0022609020000000004	0.409066625055857	not_mentioned	1.0	not_mentioned	correct	ok	not_mentioned	released	option_probability
Jev	imcs21	test	10451747	symptom_093	10451747	0.0022609020000000004	0.409066625055857	not_mentioned	1.0	not_mentioned	correct	ok	not_mentioned	released	option_probability
Jev	imcs21	test	10451747	symptom_094	10451747	0.0022609020000000004	0.409066625055857	not_mentioned	1.0	not_mentioned	correct	ok	not_mentioned	released	option_probability
Jev	imcs21	test	10451747	symptom_095	10451747	0.0022609020000000004	0.409066625055857	not_mentioned	1.0	not_mentioned	correct	ok	not_mentioned	released	option_probability
Jev	imcs21	test	10451747	symptom_096	10451747	0.0022609020000000004	0.409066625055857	not_mentioned	1.0	not_mentioned	correct	ok	not_mentioned	released	option_probability
Jev	imcs21	test	10451747	symptom_097	10451747	0.0022609020000000004	0.409066625055857	not_mentioned	0.97	not_mentioned	correct	ok	not_mentioned	released	option_probability
Jev	imcs21	test	10451747	symptom_098	10451747	0.0022609020000000004	0.409066625055857	not_mentioned	1.0	not_mentioned	correct	ok	not_mentioned	released	option_probability
Jev	imcs21	test	10451747	symptom_099	10451747	0.0022609020000000004	0.409066625055857	not_mentioned	1.0	not_mentioned	correct	ok	not_mentioned	released	option_probability
Jev	imcs21	test	10451747	symptom_100	10451747	0.0022609020000000004	0.409066625055857	not_mentioned	1.0	not_mentioned	correct	ok	not_mentioned	released	option_probability
Jev	imcs21	test	10451747	symptom_101	10451747	0.0022609020000000004	0.409066625055857	not_mentioned	1.0	not_mentioned	correct	ok	not_mentioned	released	option_probability
Jev	imcs21	test	10451747	symptom_102	10451747	0.0022609020000000004	0.409066625055857	not_mentioned	1.0	not_mentioned	correct	ok	not_mentioned	released	option_probability
Jev	imcs21	test	10451747	symptom_103	10451747	0.0022609020000000004	0.409066625055857	not_mentioned	1.0	not_mentioned	correct	ok	not_mentioned	released	option_probability
Jev	imcs21	test	10451747	symptom_104	10451747	0.0022609020000000004	0.409066625055857	not_mentioned	1.0	not_mentioned	correct	ok	not_mentioned	released	option_probability
Jev	imcs21	test	10451747	symptom_105	10451747	0.0022609020000000004	0.409066625055857	not_mentioned	1.0	not_mentioned	correct	ok	not_mentioned	released	option_probability
Jev	imcs21	test	10451747	symptom_106	10451747	0.0022609020000000004	0.409066625055857	not_mentioned	1.0	not_mentioned	correct	ok	not_mentioned	released	option_probability
Jev	imcs21	test	10451747	symptom_107	10451747	0.0022609020000000004	0.409066625055857	not_mentioned	1.0	not_mentioned	correct	ok	not_mentioned	released	option_probability
Jev	imcs21	test	10451747	symptom_108	10451747	0.0022609020000000004	0.409066625055857	not_mentioned	1.0	not_mentioned	correct	ok	not_mentioned	released	option_probability
Jev	imcs21	test	10451747	symptom_109	10451747	0.0022609020000000004	0.409066625055857	not_mentioned	1.0	not_mentioned	correct	ok	not_mentioned	released	option_probability
Jev	imcs21	test	10451747	symptom_110	10451747	0.0022609020000000004	0.409066625055857	not_mentioned	1.0	not_mentioned	correct	ok	not_mentioned	released	option_probability
Jev	imcs21	test	10451747	symptom_111	10451747	0.0022609020000000004	0.409066625055857	not_mentioned	1.0	not_mentioned	correct	ok	not_mentioned	released	option_probability
Jev	imcs21	test	10451747	symptom_112	10451747	0.0022609020000000004	0.409066625055857	not_mentioned	1.0	not_mentioned	correct	ok	not_mentioned	released	option_probability
Jev	imcs21	test	10451747	symptom_113	10451747	0.0022609020000000004	0.409066625055857	not_mentioned	1.0	not_mentioned	correct	ok	not_mentioned	released	option_probability
Jev	imcs21	test	10451747	symptom_114	10451747	0.0022609020000000004	0.409066625055857	not_mentioned	1.0	not_mentioned	correct	ok	not_mentioned	released	option_probability
Jev	imcs21	test	10451747	symptom_115	10451747	0.0022609020000000004	0.409066625055857	not_mentioned	1.0	not_mentioned	correct	ok	not_mentioned	released	option_probability
Jev	imcs21	test	10451747	symptom_116	10451747	0.0022609020000000004	0.409066625055857	not_mentioned	1.0	not_mentioned	correct	ok	not_mentioned	released	option_probability
Jev	imcs21	test	10451747	symptom_117	10451747	0.0022609020000000004	0.409066625055857	not_mentioned	1.0	not_mentioned	correct	ok	not_mentioned	released	option_probability
Jev	imcs21	test	10451747	symptom_118	10451747	0.0022609020000000004	0.409066625055857	not_mentioned	1.0	not_mentioned	correct	ok	not_mentioned	released	option_probability
Jev	imcs21	test	10451747	symptom_119	10451747	0.0022609020000000004	0.409066625055857	not_mentioned	1.0	not_mentioned	correct	ok	not_mentioned	released	option_probability
Jev	imcs21	test	10451747	symptom_120	10451747	0.0022609020000000004	0.409066625055857	not_mentioned	1.0	not_mentioned	correct	ok	not_mentioned	released	option_probability
Jev	imcs21	test	10451747	symptom_121	10451747	0.0022609020000000004	0.409066625055857	not_mentioned	1.0	not_mentioned	correct	ok	not_mentioned	released	option_probability
Jev	imcs21	test	10451747	symptom_122	10451747	0.0022609020000000004	0.409066625055857	not_mentioned	1.0	not_mentioned	correct	ok	not_mentioned	released	option_probability
Jev	imcs21	test	10451747	symptom_123	10451747	0.0022609020000000004	0.409066625055857	not_mentioned	1.0	not_mentioned	correct	ok	not_mentioned	released	option_probability
Jev	imcs21	test	10451747	symptom_124	10451747	0.0022609020000000004	0.409066625055857	not_mentioned	1.0	not_mentioned	correct	ok	not_mentioned	released	option_probability
Jev	imcs21	test	10451747	symptom_125	10451747	0.0022609020000000004	0.409066625055857	not_mentioned	1.0	not_mentioned	correct	ok	not_mentioned	released	option_probability
Jev	imcs21	test	10451747	symptom_126	10451747	0.0022609020000000004	0.409066625055857	not_mentioned	1.0	not_mentioned	correct	ok	not_mentioned	released	option_probability
Jev	imcs21	test	10451747	symptom_127	10451747	0.0022609020000000004	0.409066625055857	not_mentioned	1.0	not_mentioned	correct	ok	not_mentioned	released	option_probability
Jev	imcs21	test	10451747	symptom_128	10451747	0.0022609020000000004	0.409066625055857	not_mentioned	1.0	not_mentioned	correct	ok	not_mentioned	released	option_probability
Jev	imcs21	test	10451747	symptom_129	10451747	0.0022609020000000004	0.409066625055857	not_mentioned	1.0	not_mentioned	correct	ok	not_mentioned	released	option_probability
Jev	imcs21	test	10451747	symptom_130	10451747	0.0022609020000000004	0.409066625055857	not_mentioned	1.0	not_mentioned	correct	ok	not_mentioned	released	option_probability
Jev	imcs21	test	10451747	symptom_131	10451747	0.0022609020000000004	0.409066625055857	not_mentioned	0.93	not_mentioned	correct	ok	not_mentioned	released	option_probability
Jev	imcs21	test	10451747	symptom_132	10451747	0.0022609020000000004	0.409066625055857	not_mentioned	1.0	not_mentioned	correct	ok	not_mentioned	released	option_probability
Jev	imcs21	test	10451747	symptom_133	10451747	0.0022609020000000004	0.409066625055857	not_mentioned	1.0	not_mentioned	correct	ok	not_mentioned	released	option_probability
Jev	imcs21	test	10451747	symptom_134	10451747	0.0022609020000000004	0.409066625055857	not_mentioned	1.0	not_mentioned	correct	ok	not_mentioned	released	option_probability
Jev	imcs21	test	10451747	symptom_135	10451747	0.0022609020000000004	0.409066625055857	not_mentioned	1.0	not_mentioned	correct	ok	not_mentioned	released	option_probability
Jev	imcs21	test	10451747	symptom_136	10451747	0.0022609020000000004	0.409066625055857	not_mentioned	1.0	not_mentioned	correct	ok	not_mentioned	released	option_probability
Jev	imcs21	test	10451747	symptom_137	10451747	0.0022609020000000004	0.409066625055857	not_mentioned	1.0	not_mentioned	correct	ok	not_mentioned	released	option_probability
Jev	imcs21	test	10451747	symptom_138	10451747	0.0022609020000000004	0.409066625055857	not_mentioned	1.0	not_mentioned	correct	ok	not_mentioned	released	option_probability
Jev	imcs21	test	10451747	symptom_139	10451747	0.0022609020000000004	0.409066625055857	not_mentioned	1.0	not_mentioned	correct	ok	not_mentioned	released	option_probability
Jev	imcs21	test	10451747	symptom_140	10451747	0.0022609020000000004	0.409066625055857	not_mentioned	1.0	not_mentioned	correct	ok	not_mentioned	released	option_probability
Jev	imcs21	test	10451747	symptom_141	10451747	0.0022609020000000004	0.409066625055857	not_mentioned	1.0	not_mentioned	correct	ok	not_mentioned	released	option_probability
Jev	imcs21	test	10451747	symptom_142	10451747	0.0022609020000000004	0.409066625055857	not_mentioned	1.0	not_mentioned	correct	ok	not_mentioned	released	option_probability
Jev	imcs21	test	10451747	symptom_143	10451747	0.0022609020000000004	0.409066625055857	not_mentioned	1.0	not_mentioned	correct	ok	not_mentioned	released	option_probability
Jev	imcs21	test	10451747	symptom_144	10451747	0.0022609020000000004	0.409066625055857	not_mentioned	1.0	not_mentioned	correct	ok	not_mentioned	released	option_probability
Jev	imcs21	test	10451747	symptom_145	10451747	0.0022609020000000004	0.409066625055857	not_mentioned	1.0	not_mentioned	correct	ok	not_mentioned	released	option_probability
Jev	imcs21	test	10451747	symptom_146	10451747	0.0022609020000000004	0.409066625055857	not_mentioned	0.91	not_mentioned	correct	ok	not_mentioned	released	option_probability
Jev	imcs21	test	10451747	symptom_147	10451747	0.0022609020000000004	0.409066625055857	not_mentioned	1.0	not_mentioned	correct	ok	not_mentioned	released	option_probability
Jev	imcs21	test	10451747	symptom_148	10451747	0.0022609020000000004	0.409066625055857	not_mentioned	0.82	not_mentioned	correct	ok	not_mentioned	released	option_probability
Jev	imcs21	test	10451747	symptom_149	10451747	0.0022609020000000004	0.409066625055857	not_mentioned	1.0	not_mentioned	correct	ok	not_mentioned	released	option_probability
Jev	imcs21	test	10451747	symptom_150	10451747	0.0022609020000000004	0.409066625055857	not_mentioned	1.0	not_mentioned	correct	ok	not_mentioned	released	option_probability
Jev	imcs21	test	10451747	symptom_151	10451747	0.0022609020000000004	0.409066625055857	not_mentioned	1.0	not_mentioned	correct	ok	not_mentioned	released	option_probability
Jev	imcs21	test	10451747	symptom_152	10451747	0.0022609020000000004	0.409066625055857	not_mentioned	1.0	not_mentioned	correct	ok	not_mentioned	released	option_probability
Jev	imcs21	test	10451747	symptom_153	10451747	0.0022609020000000004	0.409066625055857	not_mentioned	1.0	not_mentioned	correct	ok	not_mentioned	released	option_probability
Jev	imcs21	test	10451747	symptom_154	10451747	0.0022609020000000004	0.409066625055857	uncertain	0.47	not_mentioned	incorrect	ok	not_mentioned	released	option_probability
Jev	imcs21	test	10451747	symptom_155	10451747	0.0022609020000000004	0.409066625055857	not_mentioned	0.98	not_mentioned	correct	ok	not_mentioned	released	option_probability
Jev	imcs21	test	10451747	symptom_156	10451747	0.0022609020000000004	0.409066625055857	not_mentioned	1.0	not_mentioned	correct	ok	not_mentioned	released	option_probability
Jev	imcs21	test	10451747	symptom_157	10451747	0.0022609020000000004	0.409066625055857	not_mentioned	1.0	not_mentioned	correct	ok	not_mentioned	released	option_probability
Jev	imcs21	test	10451747	symptom_158	10451747	0.0022609020000000004	0.409066625055857	not_mentioned	1.0	not_mentioned	correct	ok	not_mentioned	released	option_probability
Jev	imcs21	test	10451747	symptom_159	10451747	0.0022609020000000004	0.409066625055857	not_mentioned	1.0	not_mentioned	correct	ok	not_mentioned	released	option_probability
Jev	imcs21	test	10451747	symptom_160	10451747	0.0022609020000000004	0.409066625055857	not_mentioned	1.0	not_mentioned	correct	ok	not_mentioned	released	option_probability
Jev	imcs21	test	10451747	symptom_161	10451747	0.0022609020000000004	0.409066625055857	not_mentioned	1.0	not_mentioned	correct	ok	not_mentioned	released	option_probability
Jev	imcs21	test	10451747	symptom_162	10451747	0.0022609020000000004	0.409066625055857	not_mentioned	1.0	not_mentioned	correct	ok	not_mentioned	released	option_probability
Jev	imcs21	test	10451747	symptom_163	10451747	0.0022609020000000004	0.409066625055857	not_mentioned	1.0	not_mentioned	correct	ok	not_mentioned	released	option_probability
Jev	imcs21	test	10451747	symptom_164	10451747	0.0022609020000000004	0.409066625055857	not_mentioned	1.0	not_mentioned	correct	ok	not_mentioned	released	option_probability
Jev	imcs21	test	10451747	symptom_165	10451747	0.0022609020000000004	0.409066625055857	not_mentioned	0.99	not_mentioned	correct	ok	not_mentioned	released	option_probability
Jev	imcs21	test	10451747	symptom_166	10451747	0.0022609020000000004	0.409066625055857	not_mentioned	1.0	not_mentioned	correct	ok	not_mentioned	released	option_probability
Jev	imcs21	test	10451747	symptom_167	10451747	0.0022609020000000004	0.409066625055857	not_mentioned	1.0	not_mentioned	correct	ok	not_mentioned	released	option_probability
Jev	imcs21	test	10451747	symptom_168	10451747	0.0022609020000000004	0.409066625055857	not_mentioned	1.0	not_mentioned	correct	ok	not_mentioned	released	option_probability
Jev	imcs21	test	10451747	symptom_169	10451747	0.0022609020000000004	0.409066625055857	not_mentioned	1.0	not_mentioned	correct	ok	not_mentioned	released	option_probability
Jev	imcs21	test	10451747	symptom_170	10451747	0.0022609020000000004	0.409066625055857	not_mentioned	1.0	not_mentioned	correct	ok	not_mentioned	released	option_probability
Jev	imcs21	test	10451747	symptom_171	10451747	0.0022609020000000004	0.409066625055857	not_mentioned	1.0	not_mentioned	correct	ok	not_mentioned	released	option_probability
Jev	imcs21	test	10451747	symptom_172	10451747	0.0022609020000000004	0.409066625055857	not_mentioned	1.0	not_mentioned	correct	ok	not_mentioned	released	option_probability
Jev	imcs21	test	10451747	symptom_173	10451747	0.0022609020000000004	0.409066625055857	not_mentioned	1.0	not_mentioned	correct	ok	not_mentioned	released	option_probability
Jev	imcs21	test	10451747	symptom_174	10451747	0.0022609020000000004	0.409066625055857	not_mentioned	1.0	not_mentioned	correct	ok	not_mentioned	released	option_probability
Jev	imcs21	test	10451747	symptom_175	10451747	0.0022609020000000004	0.409066625055857	not_mentioned	1.0	not_mentioned	correct	ok	not_mentioned	released	option_probability
Jev	imcs21	test	10451747	symptom_176	10451747	0.0022609020000000004	0.409066625055857	not_mentioned	1.0	not_mentioned	correct	ok	not_mentioned	released	option_probability
Jev	imcs21	test	10451747	symptom_177	10451747	0.0022609020000000004	0.409066625055857	not_mentioned	1.0	not_mentioned	correct	ok	not_mentioned	released	option_probability
Jev	imcs21	test	10451747	symptom_178	10451747	0.0022609020000000004	0.409066625055857	not_mentioned	1.0	not_mentioned	correct	ok	not_mentioned	released	option_probability
Jev	imcs21	test	10451747	symptom_179	10451747	0.0022609020000000004	0.409066625055857	not_mentioned	1.0	not_mentioned	correct	ok	not_mentioned	released	option_probability
Jev	imcs21	test	10451747	symptom_180	10451747	0.0022609020000000004	0.409066625055857	not_mentioned	1.0	not_mentioned	correct	ok	not_mentioned	released	option_probability
Jev	imcs21	test	10451747	symptom_181	10451747	0.0022609020000000004	0.409066625055857	not_mentioned	1.0	not_mentioned	correct	ok	not_mentioned	released	option_probability
Jev	imcs21	test	10451747	symptom_182	10451747	0.0022609020000000004	0.409066625055857	not_mentioned	1.0	not_mentioned	correct	ok	not_mentioned	released	option_probability
Jev	imcs21	test	10451747	symptom_183	10451747	0.0022609020000000004	0.409066625055857	not_mentioned	1.0	not_mentioned	correct	ok	not_mentioned	released	option_probability
Jev	imcs21	test	10451747	symptom_184	10451747	0.0022609020000000004	0.409066625055857	not_mentioned	1.0	not_mentioned	correct	ok	not_mentioned	released	option_probability
Jev	imcs21	test	10451747	symptom_185	10451747	0.0022609020000000004	0.409066625055857	not_mentioned	1.0	not_mentioned	correct	ok	not_mentioned	released	option_probability
Jev	imcs21	test	10451747	symptom_186	10451747	0.0022609020000000004	0.409066625055857	not_mentioned	1.0	not_mentioned	correct	ok	not_mentioned	released	option_probability
Jev	imcs21	test	10451747	symptom_187	10451747	0.0022609020000000004	0.409066625055857	not_mentioned	0.96	not_mentioned	correct	ok	not_mentioned	released	option_probability
Jev	imcs21	test	10451747	symptom_188	10451747	0.0022609020000000004	0.409066625055857	not_mentioned	1.0	not_mentioned	correct	ok	not_mentioned	released	option_probability
Jev	imcs21	test	10451747	symptom_189	10451747	0.0022609020000000004	0.409066625055857	not_mentioned	1.0	not_mentioned	correct	ok	not_mentioned	released	option_probability
Jev	imcs21	test	10451747	symptom_190	10451747	0.0022609020000000004	0.409066625055857	not_mentioned	1.0	not_mentioned	correct	ok	not_mentioned	released	option_probability
Jev	imcs21	test	10451747	symptom_191	10451747	0.0022609020000000004	0.409066625055857	not_mentioned	1.0	not_mentioned	correct	ok	not_mentioned	released	option_probability
Jev	imcs21	test	10451747	symptom_192	10451747	0.0022609020000000004	0.409066625055857	not_mentioned	1.0	not_mentioned	correct	ok	not_mentioned	released	option_probability
Jev	imcs21	test	10451747	symptom_193	10451747	0.0022609020000000004	0.409066625055857	not_mentioned	1.0	not_mentioned	correct	ok	not_mentioned	released	option_probability
Jev	imcs21	test	10451747	symptom_194	10451747	0.0022609020000000004	0.409066625055857	not_mentioned	1.0	not_mentioned	correct	ok	not_mentioned	released	option_probability
Jev	imcs21	test	10451747	symptom_195	10451747	0.0022609020000000004	0.409066625055857	not_mentioned	1.0	not_mentioned	correct	ok	not_mentioned	released	option_probability
Jev	imcs21	test	10451747	symptom_196	10451747	0.0022609020000000004	0.409066625055857	not_mentioned	1.0	not_mentioned	correct	ok	not_mentioned	released	option_probability
Jev	imcs21	test	10451747	symptom_197	10451747	0.0022609020000000004	0.409066625055857	not_mentioned	1.0	not_mentioned	correct	ok	not_mentioned	released	option_probability
Jev	imcs21	test	10451747	symptom_198	10451747	0.0022609020000000004	0.409066625055857	not_mentioned	1.0	not_mentioned	correct	ok	not_mentioned	released	option_probability
Jev	imcs21	test	10451747	symptom_199	10451747	0.0022609020000000004	0.409066625055857	not_mentioned	1.0	not_mentioned	correct	ok	not_mentioned	released	option_probability
Jev	imcs21	test	10451747	symptom_200	10451747	0.0022609020000000004	0.409066625055857	not_mentioned	1.0	not_mentioned	correct	ok	not_mentioned	released	option_probability
Jev	imcs21	test	10451747	symptom_201	10451747	0.0022609020000000004	0.409066625055857	not_mentioned	1.0	not_mentioned	correct	ok	not_mentioned	released	option_probability
Jev	imcs21	test	10451747	symptom_202	10451747	0.0022609020000000004	0.409066625055857	not_mentioned	0.92	not_mentioned	correct	ok	not_mentioned	released	option_probability
Jev	imcs21	test	10451747	symptom_203	10451747	0.0022609020000000004	0.409066625055857	not_mentioned	1.0	not_mentioned	correct	ok	not_mentioned	released	option_probability
Jev	imcs21	test	10451747	symptom_204	10451747	0.0022609020000000004	0.409066625055857	not_mentioned	1.0	not_mentioned	correct	ok	not_mentioned	released	option_probability
Jev	imcs21	test	10451747	symptom_205	10451747	0.0022609020000000004	0.409066625055857	not_mentioned	1.0	not_mentioned	correct	ok	not_mentioned	released	option_probability
Jev	imcs21	test	10451747	symptom_206	10451747	0.0022609020000000004	0.409066625055857	not_mentioned	1.0	not_mentioned	correct	ok	not_mentioned	released	option_probability
Jev	imcs21	test	10451747	symptom_207	10451747	0.0022609020000000004	0.409066625055857	not_mentioned	1.0	not_mentioned	correct	ok	not_mentioned	released	option_probability
Jev	imcs21	test	10451747	symptom_208	10451747	0.0022609020000000004	0.409066625055857	not_mentioned	1.0	not_mentioned	correct	ok	not_mentioned	released	option_probability
Jev	imcs21	test	10451747	symptom_209	10451747	0.0022609020000000004	0.409066625055857	not_mentioned	1.0	not_mentioned	correct	ok	not_mentioned	released	option_probability
Jev	imcs21	test	10451747	symptom_210	10451747	0.0022609020000000004	0.409066625055857	not_mentioned	1.0	not_mentioned	correct	ok	not_mentioned	released	option_probability
Jev	imcs21	test	10451747	symptom_211	10451747	0.0022609020000000004	0.409066625055857	not_mentioned	1.0	not_mentioned	correct	ok	not_mentioned	released	option_probability
Jev	imcs21	test	10451747	symptom_212	10451747	0.0022609020000000004	0.409066625055857	not_mentioned	1.0	not_mentioned	correct	ok	not_mentioned	released	option_probability
Jev	imcs21	test	10451747	symptom_213	10451747	0.0022609020000000004	0.409066625055857	not_mentioned	1.0	not_mentioned	correct	ok	not_mentioned	released	option_probability
Jev	imcs21	test	10451747	symptom_214	10451747	0.0022609020000000004	0.409066625055857	not_mentioned	1.0	not_mentioned	correct	ok	not_mentioned	released	option_probability
Jev	imcs21	test	10451747	symptom_215	10451747	0.0022609020000000004	0.409066625055857	not_mentioned	1.0	not_mentioned	correct	ok	not_mentioned	released	option_probability
Jev	imcs21	test	10451747	symptom_216	10451747	0.0022609020000000004	0.409066625055857	not_mentioned	1.0	not_mentioned	correct	ok	not_mentioned	released	option_probability
Jev	imcs21	test	10451747	symptom_217	10451747	0.0022609020000000004	0.409066625055857	not_mentioned	1.0	not_mentioned	correct	ok	not_mentioned	released	option_probability
Jev	imcs21	test	10451747	symptom_218	10451747	0.0022609020000000004	0.409066625055857	not_mentioned	1.0	not_mentioned	correct	ok	not_mentioned	released	option_probability
Jev	imcs21	test	10451747	symptom_219	10451747	0.0022609020000000004	0.409066625055857	not_mentioned	1.0	not_mentioned	correct	ok	not_mentioned	released	option_probability
Jev	imcs21	test	10451747	symptom_220	10451747	0.0022609020000000004	0.409066625055857	not_mentioned	1.0	not_mentioned	correct	ok	not_mentioned	released	option_probability
Jev	imcs21	test	10451747	symptom_221	10451747	0.0022609020000000004	0.409066625055857	not_mentioned	1.0	not_mentioned	correct	ok	not_mentioned	released	option_probability
Jev	imcs21	test	10451747	symptom_222	10451747	0.0022609020000000004	0.409066625055857	not_mentioned	1.0	not_mentioned	correct	ok	not_mentioned	released	option_probability
Jev	imcs21	test	10451747	symptom_223	10451747	0.0022609020000000004	0.409066625055857	not_mentioned	1.0	not_mentioned	correct	ok	not_mentioned	released	option_probability
Jev	imcs21	test	10451747	symptom_224	10451747	0.0022609020000000004	0.409066625055857	not_mentioned	1.0	not_mentioned	correct	ok	not_mentioned	released	option_probability
Jev	imcs21	test	10451747	symptom_225	10451747	0.0022609020000000004	0.409066625055857	not_mentioned	1.0	not_mentioned	correct	ok	not_mentioned	released	option_probability
Jev	imcs21	test	10451747	symptom_226	10451747	0.0022609020000000004	0.409066625055857	not_mentioned	1.0	not_mentioned	correct	ok	not_mentioned	released	option_probability
Jev	imcs21	test	10451747	symptom_227	10451747	0.0022609020000000004	0.409066625055857	not_mentioned	1.0	not_mentioned	correct	ok	not_mentioned	released	option_probability
Jev	imcs21	test	10451747	symptom_228	10451747	0.0022609020000000004	0.409066625055857	not_mentioned	1.0	not_mentioned	correct	ok	not_mentioned	released	option_probability
Jev	imcs21	test	10451747	symptom_229	10451747	0.0022609020000000004	0.409066625055857	not_mentioned	1.0	not_mentioned	correct	ok	not_mentioned	released	option_probability
Jev	imcs21	test	10451747	symptom_230	10451747	0.0022609020000000004	0.409066625055857	not_mentioned	1.0	not_mentioned	correct	ok	not_mentioned	released	option_probability
Jev	imcs21	test	10451747	symptom_231	10451747	0.0022609020000000004	0.409066625055857	not_mentioned	1.0	not_mentioned	correct	ok	not_mentioned	released	option_probability
Jev	imcs21	test	10451747	symptom_232	10451747	0.0022609020000000004	0.409066625055857	not_mentioned	1.0	not_mentioned	correct	ok	not_mentioned	released	option_probability
Jev	imcs21	test	10451747	symptom_233	10451747	0.0022609020000000004	0.409066625055857	not_mentioned	1.0	not_mentioned	correct	ok	not_mentioned	released	option_probability
Jev	imcs21	test	10451747	symptom_234	10451747	0.0022609020000000004	0.409066625055857	not_mentioned	1.0	not_mentioned	correct	ok	not_mentioned	released	option_probability
Jev	imcs21	test	10451747	symptom_235	10451747	0.0022609020000000004	0.409066625055857	not_mentioned	1.0	not_mentioned	correct	ok	not_mentioned	released	option_probability
Jev	imcs21	test	10451747	symptom_236	10451747	0.0022609020000000004	0.409066625055857	not_mentioned	1.0	not_mentioned	correct	ok	not_mentioned	released	option_probability
Jev	imcs21	test	10451747	symptom_237	10451747	0.0022609020000000004	0.409066625055857	not_mentioned	1.0	not_mentioned	correct	ok	not_mentioned	released	option_probability
Jev	imcs21	test	10451747	symptom_238	10451747	0.0022609020000000004	0.409066625055857	not_mentioned	1.0	not_mentioned	correct	ok	not_mentioned	released	option_probability
Jev	imcs21	test	10451747	symptom_239	10451747	0.0022609020000000004	0.409066625055857	not_mentioned	1.0	not_mentioned	correct	ok	not_mentioned	released	option_probability
Jev	imcs21	test	10451747	symptom_240	10451747	0.0022609020000000004	0.409066625055857	not_mentioned	1.0	not_mentioned	correct	ok	not_mentioned	released	option_probability
Jev	imcs21	test	10451747	symptom_241	10451747	0.0022609020000000004	0.409066625055857	not_mentioned	1.0	not_mentioned	correct	ok	not_mentioned	released	option_probability
Jev	imcs21	test	10451747	symptom_242	10451747	0.0022609020000000004	0.409066625055857	not_mentioned	1.0	not_mentioned	correct	ok	not_mentioned	released	option_probability
Jev	imcs21	test	10451747	symptom_243	10451747	0.0022609020000000004	0.409066625055857	not_mentioned	0.87	not_mentioned	correct	ok	not_mentioned	released	option_probability
Jev	imcs21	test	10451747	symptom_244	10451747	0.0022609020000000004	0.409066625055857	not_mentioned	0.98	not_mentioned	correct	ok	not_mentioned	released	option_probability
Jev	imcs21	test	10451747	symptom_245	10451747	0.0022609020000000004	0.409066625055857	not_mentioned	1.0	not_mentioned	correct	ok	not_mentioned	released	option_probability
Jev	imcs21	test	10451747	symptom_246	10451747	0.0022609020000000004	0.409066625055857	not_mentioned	1.0	not_mentioned	correct	ok	not_mentioned	released	option_probability
Jev	imcs21	test	10451747	symptom_247	10451747	0.0022609020000000004	0.409066625055857	not_mentioned	1.0	not_mentioned	correct	ok	not_mentioned	released	option_probability
Jev	imcs21	test	10451747	symptom_248	10451747	0.0022609020000000004	0.409066625055857	not_mentioned	1.0	not_mentioned	correct	ok	not_mentioned	released	option_probability
Jev	imcs21	test	10451747	symptom_249	10451747	0.0022609020000000004	0.409066625055857	not_mentioned	1.0	not_mentioned	correct	ok	not_mentioned	released	option_probability
Jev	imcs21	test	10451747	symptom_250	10451747	0.0022609020000000004	0.409066625055857	not_mentioned	1.0	not_mentioned	correct	ok	not_mentioned	released	option_probability
Jev	imcs21	test	10451747	symptom_251	10451747	0.0022609020000000004	0.409066625055857	not_mentioned	1.0	not_mentioned	correct	ok	not_mentioned	released	option_probability
Jev	imcs21	test	10451747	symptom_252	10451747	0.0022609020000000004	0.409066625055857	not_mentioned	1.0	not_mentioned	correct	ok	not_mentioned	released	option_probability
Jev	imcs21	test	10451747	symptom_253	10451747	0.0022609020000000004	0.409066625055857	not_mentioned	1.0	not_mentioned	correct	ok	not_mentioned	released	option_probability
Jev	imcs21	test	10451747	symptom_254	10451747	0.0022609020000000004	0.409066625055857	not_mentioned	1.0	not_mentioned	correct	ok	not_mentioned	released	option_probability
Jev	imcs21	test	10451747	symptom_255	10451747	0.0022609020000000004	0.409066625055857	not_mentioned	1.0	not_mentioned	correct	ok	not_mentioned	released	option_probability
Jev	imcs21	test	10451747	symptom_256	10451747	0.0022609020000000004	0.409066625055857	not_mentioned	1.0	not_mentioned	correct	ok	not_mentioned	released	option_probability
Jev	imcs21	test	10451747	symptom_257	10451747	0.0022609020000000004	0.409066625055857	not_mentioned	1.0	not_mentioned	correct	ok	not_mentioned	released	option_probability
Jev	imcs21	test	10451747	symptom_258	10451747	0.0022609020000000004	0.409066625055857	not_mentioned	1.0	not_mentioned	correct	ok	not_mentioned	released	option_probability
Jev	imcs21	test	10451747	symptom_259	10451747	0.0022609020000000004	0.409066625055857	not_mentioned	1.0	not_mentioned	correct	ok	not_mentioned	released	option_probability
Jev	imcs21	test	10451747	symptom_260	10451747	0.0022609020000000004	0.409066625055857	not_mentioned	0.61	not_mentioned	correct	ok	not_mentioned	released	option_probability
Jev	imcs21	test	10451747	symptom_261	10451747	0.0022609020000000004	0.409066625055857	not_mentioned	1.0	not_mentioned	correct	ok	not_mentioned	released	option_probability
Jev	imcs21	test	10451747	symptom_262	10451747	0.0022609020000000004	0.409066625055857	not_mentioned	1.0	not_mentioned	correct	ok	not_mentioned	released	option_probability
Jev	imcs21	test	10451747	symptom_263	10451747	0.0022609020000000004	0.409066625055857	not_mentioned	1.0	not_mentioned	correct	ok	not_mentioned	released	option_probability
Jev	imcs21	test	10451747	symptom_264	10451747	0.0022609020000000004	0.409066625055857	not_mentioned	1.0	not_mentioned	correct	ok	not_mentioned	released	option_probability
Jev	imcs21	test	10451747	symptom_265	10451747	0.0022609020000000004	0.409066625055857	not_mentioned	1.0	not_mentioned	correct	ok	not_mentioned	released	option_probability
Jev	imcs21	test	10451747	symptom_266	10451747	0.0022609020000000004	0.409066625055857	not_mentioned	1.0	not_mentioned	correct	ok	not_mentioned	released	option_probability
Jev	imcs21	test	10451747	symptom_267	10451747	0.0022609020000000004	0.409066625055857	not_mentioned	1.0	not_mentioned	correct	ok	not_mentioned	released	option_probability
Jev	imcs21	test	10451747	symptom_268	10451747	0.0022609020000000004	0.409066625055857	not_mentioned	1.0	not_mentioned	correct	ok	not_mentioned	released	option_probability
Jev	imcs21	test	10451747	symptom_269	10451747	0.0022609020000000004	0.409066625055857	not_mentioned	1.0	not_mentioned	correct	ok	not_mentioned	released	option_probability
Jev	imcs21	test	10451747	symptom_270	10451747	0.0022609020000000004	0.409066625055857	not_mentioned	1.0	not_mentioned	correct	ok	not_mentioned	released	option_probability
Jev	imcs21	test	10451747	symptom_271	10451747	0.0022609020000000004	0.409066625055857	not_mentioned	1.0	not_mentioned	correct	ok	not_mentioned	released	option_probability
Jev	imcs21	test	10451747	symptom_272	10451747	0.0022609020000000004	0.409066625055857	not_mentioned	1.0	not_mentioned	correct	ok	not_mentioned	released	option_probability
Jev	imcs21	test	10451747	symptom_273	10451747	0.0022609020000000004	0.409066625055857	not_mentioned	1.0	not_mentioned	correct	ok	not_mentioned	released	option_probability
Jev	imcs21	test	10451747	symptom_274	10451747	0.0022609020000000004	0.409066625055857	not_mentioned	1.0	not_mentioned	correct	ok	not_mentioned	released	option_probability
Jev	imcs21	test	10451747	symptom_275	10451747	0.0022609020000000004	0.409066625055857	not_mentioned	1.0	not_mentioned	correct	ok	not_mentioned	released	option_probability
Jev	imcs21	test	10451747	symptom_276	10451747	0.0022609020000000004	0.409066625055857	not_mentioned	1.0	not_mentioned	correct	ok	not_mentioned	released	option_probability
Jev	imcs21	test	10451747	symptom_277	10451747	0.0022609020000000004	0.409066625055857	not_mentioned	1.0	not_mentioned	correct	ok	not_mentioned	released	option_probability
Jev	imcs21	test	10451747	symptom_278	10451747	0.0022609020000000004	0.409066625055857	not_mentioned	1.0	not_mentioned	correct	ok	not_mentioned	released	option_probability
Jev	imcs21	test	10451747	symptom_279	10451747	0.0022609020000000004	0.409066625055857	not_mentioned	1.0	not_mentioned	correct	ok	not_mentioned	released	option_probability
Jev	imcs21	test	10451747	symptom_280	10451747	0.0022609020000000004	0.409066625055857	not_mentioned	1.0	not_mentioned	correct	ok	not_mentioned	released	option_probability
Jev	imcs21	test	10451747	symptom_281	10451747	0.0022609020000000004	0.409066625055857	not_mentioned	1.0	not_mentioned	correct	ok	not_mentioned	released	option_probability
Jev	imcs21	test	10451747	symptom_282	10451747	0.0022609020000000004	0.409066625055857	not_mentioned	1.0	not_mentioned	correct	ok	not_mentioned	released	option_probability
Jev	imcs21	test	10451747	symptom_283	10451747	0.0022609020000000004	0.409066625055857	not_mentioned	1.0	not_mentioned	correct	ok	not_mentioned	released	option_probability
Jev	imcs21	test	10451747	symptom_284	10451747	0.0022609020000000004	0.409066625055857	not_mentioned	1.0	not_mentioned	correct	ok	not_mentioned	released	option_probability
Jev	imcs21	test	10451747	symptom_285	10451747	0.0022609020000000004	0.409066625055857	not_mentioned	1.0	not_mentioned	correct	ok	not_mentioned	released	option_probability
Jev	imcs21	test	10451747	symptom_286	10451747	0.0022609020000000004	0.409066625055857	not_mentioned	1.0	not_mentioned	correct	ok	not_mentioned	released	option_probability
Jev	imcs21	test	10451747	symptom_287	10451747	0.0022609020000000004	0.409066625055857	not_mentioned	1.0	not_mentioned	correct	ok	not_mentioned	released	option_probability
Jev	imcs21	test	10451747	symptom_288	10451747	0.0022609020000000004	0.409066625055857	not_mentioned	1.0	not_mentioned	correct	ok	not_mentioned	released	option_probability
Jev	imcs21	test	10451747	symptom_289	10451747	0.0022609020000000004	0.409066625055857	not_mentioned	1.0	not_mentioned	correct	ok	not_mentioned	released	option_probability
Jev	imcs21	test	10451747	symptom_290	10451747	0.0022609020000000004	0.409066625055857	not_mentioned	1.0	not_mentioned	correct	ok	not_mentioned	released	option_probability
Jev	imcs21	test	10451747	symptom_291	10451747	0.0022609020000000004	0.409066625055857	not_mentioned	1.0	not_mentioned	correct	ok	not_mentioned	released	option_probability
Jev	imcs21	test	10451747	symptom_292	10451747	0.0022609020000000004	0.409066625055857	not_mentioned	1.0	not_mentioned	correct	ok	not_mentioned	released	option_probability
Jev	imcs21	test	10451747	symptom_293	10451747	0.0022609020000000004	0.409066625055857	not_mentioned	1.0	not_mentioned	correct	ok	not_mentioned	released	option_probability
Jev	imcs21	test	10451747	symptom_294	10451747	0.0022609020000000004	0.409066625055857	not_mentioned	1.0	not_mentioned	correct	ok	not_mentioned	released	option_probability
Jev	imcs21	test	10451747	symptom_295	10451747	0.0022609020000000004	0.409066625055857	not_mentioned	1.0	not_mentioned	correct	ok	not_mentioned	released	option_probability
Jev	imcs21	test	10451747	symptom_296	10451747	0.0022609020000000004	0.409066625055857	not_mentioned	1.0	not_mentioned	correct	ok	not_mentioned	released	option_probability
Jev	imcs21	test	10451747	symptom_297	10451747	0.0022609020000000004	0.409066625055857	not_mentioned	1.0	not_mentioned	correct	ok	not_mentioned	released	option_probability
Jev	imcs21	test	10451747	symptom_298	10451747	0.0022609020000000004	0.409066625055857	not_mentioned	1.0	not_mentioned	correct	ok	not_mentioned	released	option_probability
Jev	imcs21	test	10451747	symptom_299	10451747	0.0022609020000000004	0.409066625055857	not_mentioned	1.0	not_mentioned	correct	ok	not_mentioned	released	option_probability
Jev	imcs21	test	10451747	symptom_300	10451747	0.0022609020000000004	0.409066625055857	not_mentioned	1.0	not_mentioned	correct	ok	not_mentioned	released	option_probability
Jev	imcs21	test	10451747	symptom_301	10451747	0.0022609020000000004	0.409066625055857	not_mentioned	0.99	not_mentioned	correct	ok	not_mentioned	released	option_probability
Jev	imcs21	test	10451747	symptom_302	10451747	0.0022609020000000004	0.409066625055857	not_mentioned	1.0	not_mentioned	correct	ok	not_mentioned	released	option_probability
Jev	imcs21	test	10451747	symptom_303	10451747	0.0022609020000000004	0.409066625055857	not_mentioned	1.0	not_mentioned	correct	ok	not_mentioned	released	option_probability
Jev	imcs21	test	10451747	symptom_304	10451747	0.0022609020000000004	0.409066625055857	not_mentioned	1.0	not_mentioned	correct	ok	not_mentioned	released	option_probability
Jev	imcs21	test	10451747	symptom_305	10451747	0.0022609020000000004	0.409066625055857	not_mentioned	1.0	not_mentioned	correct	ok	not_mentioned	released	option_probability
Jev	imcs21	test	10451747	symptom_306	10451747	0.0022609020000000004	0.409066625055857	not_mentioned	1.0	not_mentioned	correct	ok	not_mentioned	released	option_probability
Jev	imcs21	test	10451747	symptom_307	10451747	0.0022609020000000004	0.409066625055857	not_mentioned	1.0	not_mentioned	correct	ok	not_mentioned	released	option_probability
Jev	imcs21	test	10451747	symptom_308	10451747	0.0022609020000000004	0.409066625055857	not_mentioned	1.0	not_mentioned	correct	ok	not_mentioned	released	option_probability
Jev	imcs21	test	10451747	symptom_309	10451747	0.0022609020000000004	0.409066625055857	not_mentioned	1.0	not_mentioned	correct	ok	not_mentioned	released	option_probability
Jev	imcs21	test	10451747	symptom_310	10451747	0.0022609020000000004	0.409066625055857	not_mentioned	1.0	not_mentioned	correct	ok	not_mentioned	released	option_probability
Jev	imcs21	test	10451747	symptom_311	10451747	0.0022609020000000004	0.409066625055857	not_mentioned	1.0	not_mentioned	correct	ok	not_mentioned	released	option_probability
Jev	imcs21	test	10451747	symptom_312	10451747	0.0022609020000000004	0.409066625055857	not_mentioned	1.0	not_mentioned	correct	ok	not_mentioned	released	option_probability
Jev	imcs21	test	10451747	symptom_313	10451747	0.0022609020000000004	0.409066625055857	not_mentioned	1.0	not_mentioned	correct	ok	not_mentioned	released	option_probability
Jev	imcs21	test	10451747	symptom_314	10451747	0.0022609020000000004	0.409066625055857	not_mentioned	1.0	not_mentioned	correct	ok	not_mentioned	released	option_probability
Jev	imcs21	test	10451747	symptom_315	10451747	0.0022609020000000004	0.409066625055857	not_mentioned	1.0	not_mentioned	correct	ok	not_mentioned	released	option_probability
Jev	imcs21	test	10451747	symptom_316	10451747	0.0022609020000000004	0.409066625055857	not_mentioned	1.0	not_mentioned	correct	ok	not_mentioned	released	option_probability
Jev	imcs21	test	10451747	symptom_317	10451747	0.0022609020000000004	0.409066625055857	not_mentioned	1.0	not_mentioned	correct	ok	not_mentioned	released	option_probability
Jev	imcs21	test	10451747	symptom_318	10451747	0.0022609020000000004	0.409066625055857	not_mentioned	1.0	not_mentioned	correct	ok	not_mentioned	released	option_probability
Jev	imcs21	test	10451747	symptom_319	10451747	0.0022609020000000004	0.409066625055857	not_mentioned	1.0	not_mentioned	correct	ok	not_mentioned	released	option_probability
Jev	imcs21	test	10451747	symptom_320	10451747	0.0022609020000000004	0.409066625055857	not_mentioned	1.0	not_mentioned	correct	ok	not_mentioned	released	option_probability
Jev	imcs21	test	10451747	symptom_321	10451747	0.0022609020000000004	0.409066625055857	not_mentioned	1.0	not_mentioned	correct	ok	not_mentioned	released	option_probability
Jev	imcs21	test	10451747	symptom_322	10451747	0.0022609020000000004	0.409066625055857	not_mentioned	1.0	not_mentioned	correct	ok	not_mentioned	released	option_probability
Jev	imcs21	test	10451747	symptom_323	10451747	0.0022609020000000004	0.409066625055857	not_mentioned	1.0	not_mentioned	correct	ok	not_mentioned	released	option_probability
Jev	imcs21	test	10451747	symptom_324	10451747	0.0022609020000000004	0.409066625055857	not_mentioned	1.0	not_mentioned	correct	ok	not_mentioned	released	option_probability
Jev	imcs21	test	10451747	symptom_325	10451747	0.0022609020000000004	0.409066625055857	not_mentioned	1.0	not_mentioned	correct	ok	not_mentioned	released	option_probability
Jev	imcs21	test	10451747	symptom_326	10451747	0.0022609020000000004	0.409066625055857	not_mentioned	1.0	not_mentioned	correct	ok	not_mentioned	released	option_probability
Jev	imcs21	test	10451747	symptom_327	10451747	0.0022609020000000004	0.409066625055857	not_mentioned	1.0	not_mentioned	correct	ok	not_mentioned	released	option_probability
Jev	imcs21	test	10451747	symptom_328	10451747	0.0022609020000000004	0.409066625055857	not_mentioned	1.0	not_mentioned	correct	ok	not_mentioned	released	option_probability
Jev	imcs21	test	10451747	symptom_329	10451747	0.0022609020000000004	0.409066625055857	not_mentioned	1.0	not_mentioned	correct	ok	not_mentioned	released	option_probability
Jev	imcs21	test	10451747	symptom_330	10451747	0.0022609020000000004	0.409066625055857	not_mentioned	1.0	not_mentioned	correct	ok	not_mentioned	released	option_probability
Jev	imcs21	test	10454205	symptom_000	10454205	0.00225645	0.4422841250197962	not_mentioned	1.0	not_mentioned	correct	ok	not_mentioned	released	option_probability
Jev	imcs21	test	10454205	symptom_001	10454205	0.00225645	0.4422841250197962	not_mentioned	0.99	not_mentioned	correct	ok	not_mentioned	released	option_probability
Jev	imcs21	test	10454205	symptom_002	10454205	0.00225645	0.4422841250197962	not_mentioned	1.0	not_mentioned	correct	ok	not_mentioned	released	option_probability
Jev	imcs21	test	10454205	symptom_003	10454205	0.00225645	0.4422841250197962	not_mentioned	1.0	not_mentioned	correct	ok	not_mentioned	released	option_probability
Jev	imcs21	test	10454205	symptom_004	10454205	0.00225645	0.4422841250197962	not_mentioned	1.0	not_mentioned	correct	ok	not_mentioned	released	option_probability
Jev	imcs21	test	10454205	symptom_005	10454205	0.00225645	0.4422841250197962	not_mentioned	1.0	not_mentioned	correct	ok	not_mentioned	released	option_probability
Jev	imcs21	test	10454205	symptom_006	10454205	0.00225645	0.4422841250197962	not_mentioned	1.0	not_mentioned	correct	ok	not_mentioned	released	option_probability
Jev	imcs21	test	10454205	symptom_007	10454205	0.00225645	0.4422841250197962	not_mentioned	1.0	not_mentioned	correct	ok	not_mentioned	released	option_probability
Jev	imcs21	test	10454205	symptom_008	10454205	0.00225645	0.4422841250197962	not_mentioned	1.0	not_mentioned	correct	ok	not_mentioned	released	option_probability
Jev	imcs21	test	10454205	symptom_009	10454205	0.00225645	0.4422841250197962	not_mentioned	0.99	not_mentioned	correct	ok	not_mentioned	released	option_probability
Jev	imcs21	test	10454205	symptom_010	10454205	0.00225645	0.4422841250197962	not_mentioned	0.99	not_mentioned	correct	ok	not_mentioned	released	option_probability
Jev	imcs21	test	10454205	symptom_011	10454205	0.00225645	0.4422841250197962	not_mentioned	1.0	not_mentioned	correct	ok	not_mentioned	released	option_probability
Jev	imcs21	test	10454205	symptom_012	10454205	0.00225645	0.4422841250197962	not_mentioned	1.0	not_mentioned	correct	ok	not_mentioned	released	option_probability
Jev	imcs21	test	10454205	symptom_013	10454205	0.00225645	0.4422841250197962	not_mentioned	1.0	not_mentioned	correct	ok	not_mentioned	released	option_probability
Jev	imcs21	test	10454205	symptom_014	10454205	0.00225645	0.4422841250197962	not_mentioned	1.0	not_mentioned	correct	ok	not_mentioned	released	option_probability
Jev	imcs21	test	10454205	symptom_015	10454205	0.00225645	0.4422841250197962	not_mentioned	0.99	not_mentioned	correct	ok	not_mentioned	released	option_probability
Jev	imcs21	test	10454205	symptom_016	10454205	0.00225645	0.4422841250197962	positive	1.0	positive	correct	ok	positive	released	option_probability
Jev	imcs21	test	10454205	symptom_017	10454205	0.00225645	0.4422841250197962	not_mentioned	1.0	not_mentioned	correct	ok	not_mentioned	released	option_probability
Jev	imcs21	test	10454205	symptom_018	10454205	0.00225645	0.4422841250197962	not_mentioned	0.69	not_mentioned	correct	ok	not_mentioned	released	option_probability
Jev	imcs21	test	10454205	symptom_019	10454205	0.00225645	0.4422841250197962	not_mentioned	1.0	not_mentioned	correct	ok	not_mentioned	released	option_probability
Jev	imcs21	test	10454205	symptom_020	10454205	0.00225645	0.4422841250197962	not_mentioned	1.0	not_mentioned	correct	ok	not_mentioned	released	option_probability
Jev	imcs21	test	10454205	symptom_021	10454205	0.00225645	0.4422841250197962	not_mentioned	1.0	not_mentioned	correct	ok	not_mentioned	released	option_probability
Jev	imcs21	test	10454205	symptom_022	10454205	0.00225645	0.4422841250197962	not_mentioned	1.0	not_mentioned	correct	ok	not_mentioned	released	option_probability
Jev	imcs21	test	10454205	symptom_023	10454205	0.00225645	0.4422841250197962	not_mentioned	1.0	not_mentioned	correct	ok	not_mentioned	released	option_probability
Jev	imcs21	test	10454205	symptom_024	10454205	0.00225645	0.4422841250197962	not_mentioned	1.0	not_mentioned	correct	ok	not_mentioned	released	option_probability
Jev	imcs21	test	10454205	symptom_025	10454205	0.00225645	0.4422841250197962	not_mentioned	1.0	not_mentioned	correct	ok	not_mentioned	released	option_probability
Jev	imcs21	test	10454205	symptom_026	10454205	0.00225645	0.4422841250197962	not_mentioned	1.0	not_mentioned	correct	ok	not_mentioned	released	option_probability
Jev	imcs21	test	10454205	symptom_027	10454205	0.00225645	0.4422841250197962	not_mentioned	1.0	not_mentioned	correct	ok	not_mentioned	released	option_probability
Jev	imcs21	test	10454205	symptom_028	10454205	0.00225645	0.4422841250197962	not_mentioned	1.0	not_mentioned	correct	ok	not_mentioned	released	option_probability
Jev	imcs21	test	10454205	symptom_029	10454205	0.00225645	0.4422841250197962	not_mentioned	1.0	not_mentioned	correct	ok	not_mentioned	released	option_probability
Jev	imcs21	test	10454205	symptom_030	10454205	0.00225645	0.4422841250197962	not_mentioned	0.73	not_mentioned	correct	ok	not_mentioned	released	option_probability
Jev	imcs21	test	10454205	symptom_031	10454205	0.00225645	0.4422841250197962	not_mentioned	1.0	not_mentioned	correct	ok	not_mentioned	released	option_probability
Jev	imcs21	test	10454205	symptom_032	10454205	0.00225645	0.4422841250197962	not_mentioned	1.0	not_mentioned	correct	ok	not_mentioned	released	option_probability
Jev	imcs21	test	10454205	symptom_033	10454205	0.00225645	0.4422841250197962	not_mentioned	1.0	not_mentioned	correct	ok	not_mentioned	released	option_probability
Jev	imcs21	test	10454205	symptom_034	10454205	0.00225645	0.4422841250197962	not_mentioned	1.0	not_mentioned	correct	ok	not_mentioned	released	option_probability
Jev	imcs21	test	10454205	symptom_035	10454205	0.00225645	0.4422841250197962	not_mentioned	1.0	not_mentioned	correct	ok	not_mentioned	released	option_probability
Jev	imcs21	test	10454205	symptom_036	10454205	0.00225645	0.4422841250197962	not_mentioned	1.0	not_mentioned	correct	ok	not_mentioned	released	option_probability
Jev	imcs21	test	10454205	symptom_037	10454205	0.00225645	0.4422841250197962	not_mentioned	1.0	not_mentioned	correct	ok	not_mentioned	released	option_probability
Jev	imcs21	test	10454205	symptom_038	10454205	0.00225645	0.4422841250197962	not_mentioned	1.0	not_mentioned	correct	ok	not_mentioned	released	option_probability
Jev	imcs21	test	10454205	symptom_039	10454205	0.00225645	0.4422841250197962	not_mentioned	1.0	not_mentioned	correct	ok	not_mentioned	released	option_probability
Jev	imcs21	test	10454205	symptom_040	10454205	0.00225645	0.4422841250197962	not_mentioned	1.0	not_mentioned	correct	ok	not_mentioned	released	option_probability
Jev	imcs21	test	10454205	symptom_041	10454205	0.00225645	0.4422841250197962	not_mentioned	1.0	not_mentioned	correct	ok	not_mentioned	released	option_probability
Jev	imcs21	test	10454205	symptom_042	10454205	0.00225645	0.4422841250197962	not_mentioned	1.0	not_mentioned	correct	ok	not_mentioned	released	option_probability
Jev	imcs21	test	10454205	symptom_043	10454205	0.00225645	0.4422841250197962	negative	0.64	not_mentioned	incorrect	ok	not_mentioned	released	option_probability
Jev	imcs21	test	10454205	symptom_044	10454205	0.00225645	0.4422841250197962	not_mentioned	1.0	not_mentioned	correct	ok	not_mentioned	released	option_probability
Jev	imcs21	test	10454205	symptom_045	10454205	0.00225645	0.4422841250197962	not_mentioned	1.0	not_mentioned	correct	ok	not_mentioned	released	option_probability
Jev	imcs21	test	10454205	symptom_046	10454205	0.00225645	0.4422841250197962	not_mentioned	1.0	not_mentioned	correct	ok	not_mentioned	released	option_probability
Jev	imcs21	test	10454205	symptom_047	10454205	0.00225645	0.4422841250197962	not_mentioned	1.0	not_mentioned	correct	ok	not_mentioned	released	option_probability
Jev	imcs21	test	10454205	symptom_048	10454205	0.00225645	0.4422841250197962	not_mentioned	1.0	not_mentioned	correct	ok	not_mentioned	released	option_probability
Jev	imcs21	test	10454205	symptom_049	10454205	0.00225645	0.4422841250197962	not_mentioned	1.0	not_mentioned	correct	ok	not_mentioned	released	option_probability
Jev	imcs21	test	10454205	symptom_050	10454205	0.00225645	0.4422841250197962	not_mentioned	1.0	not_mentioned	correct	ok	not_mentioned	released	option_probability
Jev	imcs21	test	10454205	symptom_051	10454205	0.00225645	0.4422841250197962	not_mentioned	1.0	not_mentioned	correct	ok	not_mentioned	released	option_probability
Jev	imcs21	test	10454205	symptom_052	10454205	0.00225645	0.4422841250197962	not_mentioned	0.83	not_mentioned	correct	ok	not_mentioned	released	option_probability
Jev	imcs21	test	10454205	symptom_053	10454205	0.00225645	0.4422841250197962	not_mentioned	1.0	not_mentioned	correct	ok	not_mentioned	released	option_probability
Jev	imcs21	test	10454205	symptom_054	10454205	0.00225645	0.4422841250197962	not_mentioned	1.0	not_mentioned	correct	ok	not_mentioned	released	option_probability
Jev	imcs21	test	10454205	symptom_055	10454205	0.00225645	0.4422841250197962	not_mentioned	1.0	not_mentioned	correct	ok	not_mentioned	released	option_probability
Jev	imcs21	test	10454205	symptom_056	10454205	0.00225645	0.4422841250197962	not_mentioned	1.0	not_mentioned	correct	ok	not_mentioned	released	option_probability
Jev	imcs21	test	10454205	symptom_057	10454205	0.00225645	0.4422841250197962	uncertain	0.91	positive	incorrect	ok	positive	released	option_probability
Jev	imcs21	test	10454205	symptom_058	10454205	0.00225645	0.4422841250197962	not_mentioned	1.0	not_mentioned	correct	ok	not_mentioned	released	option_probability
Jev	imcs21	test	10454205	symptom_059	10454205	0.00225645	0.4422841250197962	not_mentioned	1.0	not_mentioned	correct	ok	not_mentioned	released	option_probability
Jev	imcs21	test	10454205	symptom_060	10454205	0.00225645	0.4422841250197962	not_mentioned	1.0	not_mentioned	correct	ok	not_mentioned	released	option_probability
Jev	imcs21	test	10454205	symptom_061	10454205	0.00225645	0.4422841250197962	not_mentioned	1.0	not_mentioned	correct	ok	not_mentioned	released	option_probability
Jev	imcs21	test	10454205	symptom_062	10454205	0.00225645	0.4422841250197962	not_mentioned	0.98	not_mentioned	correct	ok	not_mentioned	released	option_probability
Jev	imcs21	test	10454205	symptom_063	10454205	0.00225645	0.4422841250197962	not_mentioned	1.0	not_mentioned	correct	ok	not_mentioned	released	option_probability
Jev	imcs21	test	10454205	symptom_064	10454205	0.00225645	0.4422841250197962	not_mentioned	1.0	not_mentioned	correct	ok	not_mentioned	released	option_probability
Jev	imcs21	test	10454205	symptom_065	10454205	0.00225645	0.4422841250197962	not_mentioned	1.0	not_mentioned	correct	ok	not_mentioned	released	option_probability
Jev	imcs21	test	10454205	symptom_066	10454205	0.00225645	0.4422841250197962	not_mentioned	1.0	not_mentioned	correct	ok	not_mentioned	released	option_probability
Jev	imcs21	test	10454205	symptom_067	10454205	0.00225645	0.4422841250197962	not_mentioned	1.0	not_mentioned	correct	ok	not_mentioned	released	option_probability
Jev	imcs21	test	10454205	symptom_068	10454205	0.00225645	0.4422841250197962	not_mentioned	1.0	not_mentioned	correct	ok	not_mentioned	released	option_probability
Jev	imcs21	test	10454205	symptom_069	10454205	0.00225645	0.4422841250197962	not_mentioned	1.0	not_mentioned	correct	ok	not_mentioned	released	option_probability
Jev	imcs21	test	10454205	symptom_070	10454205	0.00225645	0.4422841250197962	not_mentioned	1.0	not_mentioned	correct	ok	not_mentioned	released	option_probability
Jev	imcs21	test	10454205	symptom_071	10454205	0.00225645	0.4422841250197962	not_mentioned	1.0	not_mentioned	correct	ok	not_mentioned	released	option_probability
Jev	imcs21	test	10454205	symptom_072	10454205	0.00225645	0.4422841250197962	not_mentioned	1.0	not_mentioned	correct	ok	not_mentioned	released	option_probability
Jev	imcs21	test	10454205	symptom_073	10454205	0.00225645	0.4422841250197962	positive	1.0	positive	correct	ok	positive	released	option_probability
Jev	imcs21	test	10454205	symptom_074	10454205	0.00225645	0.4422841250197962	not_mentioned	1.0	not_mentioned	correct	ok	not_mentioned	released	option_probability
Jev	imcs21	test	10454205	symptom_075	10454205	0.00225645	0.4422841250197962	not_mentioned	1.0	not_mentioned	correct	ok	not_mentioned	released	option_probability
Jev	imcs21	test	10454205	symptom_076	10454205	0.00225645	0.4422841250197962	uncertain	0.85	positive	incorrect	ok	positive	released	option_probability
Jev	imcs21	test	10454205	symptom_077	10454205	0.00225645	0.4422841250197962	not_mentioned	1.0	not_mentioned	correct	ok	not_mentioned	released	option_probability
Jev	imcs21	test	10454205	symptom_078	10454205	0.00225645	0.4422841250197962	not_mentioned	1.0	not_mentioned	correct	ok	not_mentioned	released	option_probability
Jev	imcs21	test	10454205	symptom_079	10454205	0.00225645	0.4422841250197962	not_mentioned	1.0	not_mentioned	correct	ok	not_mentioned	released	option_probability
Jev	imcs21	test	10454205	symptom_080	10454205	0.00225645	0.4422841250197962	not_mentioned	1.0	not_mentioned	correct	ok	not_mentioned	released	option_probability
Jev	imcs21	test	10454205	symptom_081	10454205	0.00225645	0.4422841250197962	not_mentioned	1.0	not_mentioned	correct	ok	not_mentioned	released	option_probability
Jev	imcs21	test	10454205	symptom_082	10454205	0.00225645	0.4422841250197962	not_mentioned	0.7	not_mentioned	correct	ok	not_mentioned	released	option_probability
Jev	imcs21	test	10454205	symptom_083	10454205	0.00225645	0.4422841250197962	not_mentioned	1.0	not_mentioned	correct	ok	not_mentioned	released	option_probability
Jev	imcs21	test	10454205	symptom_084	10454205	0.00225645	0.4422841250197962	not_mentioned	1.0	not_mentioned	correct	ok	not_mentioned	released	option_probability
Jev	imcs21	test	10454205	symptom_085	10454205	0.00225645	0.4422841250197962	not_mentioned	1.0	not_mentioned	correct	ok	not_mentioned	released	option_probability
Jev	imcs21	test	10454205	symptom_086	10454205	0.00225645	0.4422841250197962	not_mentioned	0.98	not_mentioned	correct	ok	not_mentioned	released	option_probability
Jev	imcs21	test	10454205	symptom_087	10454205	0.00225645	0.4422841250197962	positive	0.97	not_mentioned	incorrect	ok	not_mentioned	released	option_probability
Jev	imcs21	test	10454205	symptom_088	10454205	0.00225645	0.4422841250197962	positive	0.55	not_mentioned	incorrect	ok	not_mentioned	released	option_probability
Jev	imcs21	test	10454205	symptom_089	10454205	0.00225645	0.4422841250197962	not_mentioned	1.0	not_mentioned	correct	ok	not_mentioned	released	option_probability
Jev	imcs21	test	10454205	symptom_090	10454205	0.00225645	0.4422841250197962	uncertain	0.71	not_mentioned	incorrect	ok	not_mentioned	released	option_probability
Jev	imcs21	test	10454205	symptom_091	10454205	0.00225645	0.4422841250197962	not_mentioned	1.0	not_mentioned	correct	ok	not_mentioned	released	option_probability
Jev	imcs21	test	10454205	symptom_092	10454205	0.00225645	0.4422841250197962	not_mentioned	1.0	not_mentioned	correct	ok	not_mentioned	released	option_probability
Jev	imcs21	test	10454205	symptom_093	10454205	0.00225645	0.4422841250197962	not_mentioned	1.0	not_mentioned	correct	ok	not_mentioned	released	option_probability
Jev	imcs21	test	10454205	symptom_094	10454205	0.00225645	0.4422841250197962	not_mentioned	1.0	not_mentioned	correct	ok	not_mentioned	released	option_probability
Jev	imcs21	test	10454205	symptom_095	10454205	0.00225645	0.4422841250197962	not_mentioned	1.0	not_mentioned	correct	ok	not_mentioned	released	option_probability
Jev	imcs21	test	10454205	symptom_096	10454205	0.00225645	0.4422841250197962	not_mentioned	1.0	not_mentioned	correct	ok	not_mentioned	released	option_probability
Jev	imcs21	test	10454205	symptom_097	10454205	0.00225645	0.4422841250197962	not_mentioned	1.0	not_mentioned	correct	ok	not_mentioned	released	option_probability
Jev	imcs21	test	10454205	symptom_098	10454205	0.00225645	0.4422841250197962	not_mentioned	0.98	not_mentioned	correct	ok	not_mentioned	released	option_probability
Jev	imcs21	test	10454205	symptom_099	10454205	0.00225645	0.4422841250197962	not_mentioned	1.0	not_mentioned	correct	ok	not_mentioned	released	option_probability
Jev	imcs21	test	10454205	symptom_100	10454205	0.00225645	0.4422841250197962	not_mentioned	1.0	not_mentioned	correct	ok	not_mentioned	released	option_probability
Jev	imcs21	test	10454205	symptom_101	10454205	0.00225645	0.4422841250197962	not_mentioned	0.99	not_mentioned	correct	ok	not_mentioned	released	option_probability
Jev	imcs21	test	10454205	symptom_102	10454205	0.00225645	0.4422841250197962	not_mentioned	0.92	not_mentioned	correct	ok	not_mentioned	released	option_probability
Jev	imcs21	test	10454205	symptom_103	10454205	0.00225645	0.4422841250197962	not_mentioned	0.99	not_mentioned	correct	ok	not_mentioned	released	option_probability
Jev	imcs21	test	10454205	symptom_104	10454205	0.00225645	0.4422841250197962	not_mentioned	1.0	not_mentioned	correct	ok	not_mentioned	released	option_probability
Jev	imcs21	test	10454205	symptom_105	10454205	0.00225645	0.4422841250197962	not_mentioned	1.0	not_mentioned	correct	ok	not_mentioned	released	option_probability
Jev	imcs21	test	10454205	symptom_106	10454205	0.00225645	0.4422841250197962	not_mentioned	1.0	not_mentioned	correct	ok	not_mentioned	released	option_probability
Jev	imcs21	test	10454205	symptom_107	10454205	0.00225645	0.4422841250197962	uncertain	0.95	not_mentioned	incorrect	ok	not_mentioned	released	option_probability
Jev	imcs21	test	10454205	symptom_108	10454205	0.00225645	0.4422841250197962	not_mentioned	1.0	not_mentioned	correct	ok	not_mentioned	released	option_probability
Jev	imcs21	test	10454205	symptom_109	10454205	0.00225645	0.4422841250197962	not_mentioned	1.0	not_mentioned	correct	ok	not_mentioned	released	option_probability
Jev	imcs21	test	10454205	symptom_110	10454205	0.00225645	0.4422841250197962	not_mentioned	1.0	not_mentioned	correct	ok	not_mentioned	released	option_probability
Jev	imcs21	test	10454205	symptom_111	10454205	0.00225645	0.4422841250197962	not_mentioned	1.0	not_mentioned	correct	ok	not_mentioned	released	option_probability
Jev	imcs21	test	10454205	symptom_112	10454205	0.00225645	0.4422841250197962	not_mentioned	0.73	not_mentioned	correct	ok	not_mentioned	released	option_probability
Jev	imcs21	test	10454205	symptom_113	10454205	0.00225645	0.4422841250197962	not_mentioned	1.0	not_mentioned	correct	ok	not_mentioned	released	option_probability
Jev	imcs21	test	10454205	symptom_114	10454205	0.00225645	0.4422841250197962	not_mentioned	1.0	not_mentioned	correct	ok	not_mentioned	released	option_probability
Jev	imcs21	test	10454205	symptom_115	10454205	0.00225645	0.4422841250197962	not_mentioned	1.0	not_mentioned	correct	ok	not_mentioned	released	option_probability
Jev	imcs21	test	10454205	symptom_116	10454205	0.00225645	0.4422841250197962	not_mentioned	1.0	not_mentioned	correct	ok	not_mentioned	released	option_probability
Jev	imcs21	test	10454205	symptom_117	10454205	0.00225645	0.4422841250197962	not_mentioned	0.78	not_mentioned	correct	ok	not_mentioned	released	option_probability
Jev	imcs21	test	10454205	symptom_118	10454205	0.00225645	0.4422841250197962	not_mentioned	0.7	not_mentioned	correct	ok	not_mentioned	released	option_probability
Jev	imcs21	test	10454205	symptom_119	10454205	0.00225645	0.4422841250197962	not_mentioned	1.0	not_mentioned	correct	ok	not_mentioned	released	option_probability
Jev	imcs21	test	10454205	symptom_120	10454205	0.00225645	0.4422841250197962	not_mentioned	1.0	not_mentioned	correct	ok	not_mentioned	released	option_probability
Jev	imcs21	test	10454205	symptom_121	10454205	0.00225645	0.4422841250197962	not_mentioned	1.0	not_mentioned	correct	ok	not_mentioned	released	option_probability
Jev	imcs21	test	10454205	symptom_122	10454205	0.00225645	0.4422841250197962	not_mentioned	1.0	not_mentioned	correct	ok	not_mentioned	released	option_probability
Jev	imcs21	test	10454205	symptom_123	10454205	0.00225645	0.4422841250197962	not_mentioned	1.0	not_mentioned	correct	ok	not_mentioned	released	option_probability
Jev	imcs21	test	10454205	symptom_124	10454205	0.00225645	0.4422841250197962	not_mentioned	1.0	not_mentioned	correct	ok	not_mentioned	released	option_probability
Jev	imcs21	test	10454205	symptom_125	10454205	0.00225645	0.4422841250197962	not_mentioned	1.0	not_mentioned	correct	ok	not_mentioned	released	option_probability
Jev	imcs21	test	10454205	symptom_126	10454205	0.00225645	0.4422841250197962	positive	1.0	not_mentioned	incorrect	ok	not_mentioned	released	option_probability
Jev	imcs21	test	10454205	symptom_127	10454205	0.00225645	0.4422841250197962	not_mentioned	1.0	not_mentioned	correct	ok	not_mentioned	released	option_probability
Jev	imcs21	test	10454205	symptom_128	10454205	0.00225645	0.4422841250197962	not_mentioned	1.0	not_mentioned	correct	ok	not_mentioned	released	option_probability
Jev	imcs21	test	10454205	symptom_129	10454205	0.00225645	0.4422841250197962	not_mentioned	1.0	not_mentioned	correct	ok	not_mentioned	released	option_probability
Jev	imcs21	test	10454205	symptom_130	10454205	0.00225645	0.4422841250197962	not_mentioned	1.0	not_mentioned	correct	ok	not_mentioned	released	option_probability
Jev	imcs21	test	10454205	symptom_131	10454205	0.00225645	0.4422841250197962	not_mentioned	1.0	not_mentioned	correct	ok	not_mentioned	released	option_probability
Jev	imcs21	test	10454205	symptom_132	10454205	0.00225645	0.4422841250197962	positive	0.65	not_mentioned	incorrect	ok	not_mentioned	released	option_probability
Jev	imcs21	test	10454205	symptom_133	10454205	0.00225645	0.4422841250197962	not_mentioned	1.0	not_mentioned	correct	ok	not_mentioned	released	option_probability
Jev	imcs21	test	10454205	symptom_134	10454205	0.00225645	0.4422841250197962	not_mentioned	0.94	not_mentioned	correct	ok	not_mentioned	released	option_probability
Jev	imcs21	test	10454205	symptom_135	10454205	0.00225645	0.4422841250197962	not_mentioned	1.0	not_mentioned	correct	ok	not_mentioned	released	option_probability
Jev	imcs21	test	10454205	symptom_136	10454205	0.00225645	0.4422841250197962	not_mentioned	1.0	not_mentioned	correct	ok	not_mentioned	released	option_probability
Jev	imcs21	test	10454205	symptom_137	10454205	0.00225645	0.4422841250197962	not_mentioned	0.97	not_mentioned	correct	ok	not_mentioned	released	option_probability
Jev	imcs21	test	10454205	symptom_138	10454205	0.00225645	0.4422841250197962	not_mentioned	1.0	not_mentioned	correct	ok	not_mentioned	released	option_probability
Jev	imcs21	test	10454205	symptom_139	10454205	0.00225645	0.4422841250197962	not_mentioned	1.0	not_mentioned	correct	ok	not_mentioned	released	option_probability
Jev	imcs21	test	10454205	symptom_140	10454205	0.00225645	0.4422841250197962	not_mentioned	1.0	not_mentioned	correct	ok	not_mentioned	released	option_probability
Jev	imcs21	test	10454205	symptom_141	10454205	0.00225645	0.4422841250197962	not_mentioned	1.0	not_mentioned	correct	ok	not_mentioned	released	option_probability
Jev	imcs21	test	10454205	symptom_142	10454205	0.00225645	0.4422841250197962	not_mentioned	1.0	not_mentioned	correct	ok	not_mentioned	released	option_probability
Jev	imcs21	test	10454205	symptom_143	10454205	0.00225645	0.4422841250197962	not_mentioned	1.0	not_mentioned	correct	ok	not_mentioned	released	option_probability
Jev	imcs21	test	10454205	symptom_144	10454205	0.00225645	0.4422841250197962	not_mentioned	1.0	not_mentioned	correct	ok	not_mentioned	released	option_probability
Jev	imcs21	test	10454205	symptom_145	10454205	0.00225645	0.4422841250197962	not_mentioned	1.0	not_mentioned	correct	ok	not_mentioned	released	option_probability
Jev	imcs21	test	10454205	symptom_146	10454205	0.00225645	0.4422841250197962	not_mentioned	1.0	not_mentioned	correct	ok	not_mentioned	released	option_probability
Jev	imcs21	test	10454205	symptom_147	10454205	0.00225645	0.4422841250197962	not_mentioned	1.0	not_mentioned	correct	ok	not_mentioned	released	option_probability
Jev	imcs21	test	10454205	symptom_148	10454205	0.00225645	0.4422841250197962	not_mentioned	1.0	not_mentioned	correct	ok	not_mentioned	released	option_probability
Jev	imcs21	test	10454205	symptom_149	10454205	0.00225645	0.4422841250197962	not_mentioned	1.0	not_mentioned	correct	ok	not_mentioned	released	option_probability
Jev	imcs21	test	10454205	symptom_150	10454205	0.00225645	0.4422841250197962	not_mentioned	1.0	not_mentioned	correct	ok	not_mentioned	released	option_probability
Jev	imcs21	test	10454205	symptom_151	10454205	0.00225645	0.4422841250197962	not_mentioned	1.0	not_mentioned	correct	ok	not_mentioned	released	option_probability
Jev	imcs21	test	10454205	symptom_152	10454205	0.00225645	0.4422841250197962	not_mentioned	1.0	not_mentioned	correct	ok	not_mentioned	released	option_probability
Jev	imcs21	test	10454205	symptom_153	10454205	0.00225645	0.4422841250197962	not_mentioned	1.0	not_mentioned	correct	ok	not_mentioned	released	option_probability
Jev	imcs21	test	10454205	symptom_154	10454205	0.00225645	0.4422841250197962	not_mentioned	1.0	not_mentioned	correct	ok	not_mentioned	released	option_probability
Jev	imcs21	test	10454205	symptom_155	10454205	0.00225645	0.4422841250197962	not_mentioned	1.0	not_mentioned	correct	ok	not_mentioned	released	option_probability
Jev	imcs21	test	10454205	symptom_156	10454205	0.00225645	0.4422841250197962	not_mentioned	1.0	not_mentioned	correct	ok	not_mentioned	released	option_probability
Jev	imcs21	test	10454205	symptom_157	10454205	0.00225645	0.4422841250197962	not_mentioned	1.0	not_mentioned	correct	ok	not_mentioned	released	option_probability
Jev	imcs21	test	10454205	symptom_158	10454205	0.00225645	0.4422841250197962	not_mentioned	1.0	not_mentioned	correct	ok	not_mentioned	released	option_probability
Jev	imcs21	test	10454205	symptom_159	10454205	0.00225645	0.4422841250197962	not_mentioned	1.0	not_mentioned	correct	ok	not_mentioned	released	option_probability
Jev	imcs21	test	10454205	symptom_160	10454205	0.00225645	0.4422841250197962	not_mentioned	1.0	not_mentioned	correct	ok	not_mentioned	released	option_probability
Jev	imcs21	test	10454205	symptom_161	10454205	0.00225645	0.4422841250197962	not_mentioned	1.0	not_mentioned	correct	ok	not_mentioned	released	option_probability
Jev	imcs21	test	10454205	symptom_162	10454205	0.00225645	0.4422841250197962	not_mentioned	1.0	not_mentioned	correct	ok	not_mentioned	released	option_probability
Jev	imcs21	test	10454205	symptom_163	10454205	0.00225645	0.4422841250197962	not_mentioned	1.0	not_mentioned	correct	ok	not_mentioned	released	option_probability
Jev	imcs21	test	10454205	symptom_164	10454205	0.00225645	0.4422841250197962	not_mentioned	1.0	not_mentioned	correct	ok	not_mentioned	released	option_probability
Jev	imcs21	test	10454205	symptom_165	10454205	0.00225645	0.4422841250197962	not_mentioned	1.0	not_mentioned	correct	ok	not_mentioned	released	option_probability
Jev	imcs21	test	10454205	symptom_166	10454205	0.00225645	0.4422841250197962	not_mentioned	1.0	not_mentioned	correct	ok	not_mentioned	released	option_probability
Jev	imcs21	test	10454205	symptom_167	10454205	0.00225645	0.4422841250197962	not_mentioned	0.99	not_mentioned	correct	ok	not_mentioned	released	option_probability
Jev	imcs21	test	10454205	symptom_168	10454205	0.00225645	0.4422841250197962	not_mentioned	1.0	not_mentioned	correct	ok	not_mentioned	released	option_probability
Jev	imcs21	test	10454205	symptom_169	10454205	0.00225645	0.4422841250197962	not_mentioned	1.0	not_mentioned	correct	ok	not_mentioned	released	option_probability
Jev	imcs21	test	10454205	symptom_170	10454205	0.00225645	0.4422841250197962	not_mentioned	1.0	not_mentioned	correct	ok	not_mentioned	released	option_probability
Jev	imcs21	test	10454205	symptom_171	10454205	0.00225645	0.4422841250197962	not_mentioned	1.0	not_mentioned	correct	ok	not_mentioned	released	option_probability
Jev	imcs21	test	10454205	symptom_172	10454205	0.00225645	0.4422841250197962	not_mentioned	1.0	not_mentioned	correct	ok	not_mentioned	released	option_probability
Jev	imcs21	test	10454205	symptom_173	10454205	0.00225645	0.4422841250197962	not_mentioned	1.0	not_mentioned	correct	ok	not_mentioned	released	option_probability
Jev	imcs21	test	10454205	symptom_174	10454205	0.00225645	0.4422841250197962	not_mentioned	1.0	not_mentioned	correct	ok	not_mentioned	released	option_probability
Jev	imcs21	test	10454205	symptom_175	10454205	0.00225645	0.4422841250197962	not_mentioned	1.0	not_mentioned	correct	ok	not_mentioned	released	option_probability
Jev	imcs21	test	10454205	symptom_176	10454205	0.00225645	0.4422841250197962	not_mentioned	1.0	not_mentioned	correct	ok	not_mentioned	released	option_probability
Jev	imcs21	test	10454205	symptom_177	10454205	0.00225645	0.4422841250197962	not_mentioned	1.0	not_mentioned	correct	ok	not_mentioned	released	option_probability
Jev	imcs21	test	10454205	symptom_178	10454205	0.00225645	0.4422841250197962	not_mentioned	1.0	not_mentioned	correct	ok	not_mentioned	released	option_probability
Jev	imcs21	test	10454205	symptom_179	10454205	0.00225645	0.4422841250197962	not_mentioned	1.0	not_mentioned	correct	ok	not_mentioned	released	option_probability
Jev	imcs21	test	10454205	symptom_180	10454205	0.00225645	0.4422841250197962	not_mentioned	1.0	not_mentioned	correct	ok	not_mentioned	released	option_probability
Jev	imcs21	test	10454205	symptom_181	10454205	0.00225645	0.4422841250197962	not_mentioned	1.0	not_mentioned	correct	ok	not_mentioned	released	option_probability
Jev	imcs21	test	10454205	symptom_182	10454205	0.00225645	0.4422841250197962	not_mentioned	1.0	not_mentioned	correct	ok	not_mentioned	released	option_probability
Jev	imcs21	test	10454205	symptom_183	10454205	0.00225645	0.4422841250197962	not_mentioned	1.0	not_mentioned	correct	ok	not_mentioned	released	option_probability
Jev	imcs21	test	10454205	symptom_184	10454205	0.00225645	0.4422841250197962	not_mentioned	0.61	not_mentioned	correct	ok	not_mentioned	released	option_probability
Jev	imcs21	test	10454205	symptom_185	10454205	0.00225645	0.4422841250197962	not_mentioned	1.0	not_mentioned	correct	ok	not_mentioned	released	option_probability
Jev	imcs21	test	10454205	symptom_186	10454205	0.00225645	0.4422841250197962	not_mentioned	1.0	not_mentioned	correct	ok	not_mentioned	released	option_probability
Jev	imcs21	test	10454205	symptom_187	10454205	0.00225645	0.4422841250197962	not_mentioned	1.0	not_mentioned	correct	ok	not_mentioned	released	option_probability
Jev	imcs21	test	10454205	symptom_188	10454205	0.00225645	0.4422841250197962	not_mentioned	1.0	not_mentioned	correct	ok	not_mentioned	released	option_probability
Jev	imcs21	test	10454205	symptom_189	10454205	0.00225645	0.4422841250197962	not_mentioned	1.0	not_mentioned	correct	ok	not_mentioned	released	option_probability
Jev	imcs21	test	10454205	symptom_190	10454205	0.00225645	0.4422841250197962	not_mentioned	1.0	not_mentioned	correct	ok	not_mentioned	released	option_probability
Jev	imcs21	test	10454205	symptom_191	10454205	0.00225645	0.4422841250197962	not_mentioned	1.0	not_mentioned	correct	ok	not_mentioned	released	option_probability
Jev	imcs21	test	10454205	symptom_192	10454205	0.00225645	0.4422841250197962	not_mentioned	1.0	not_mentioned	correct	ok	not_mentioned	released	option_probability
Jev	imcs21	test	10454205	symptom_193	10454205	0.00225645	0.4422841250197962	uncertain	0.85	not_mentioned	incorrect	ok	not_mentioned	released	option_probability
Jev	imcs21	test	10454205	symptom_194	10454205	0.00225645	0.4422841250197962	not_mentioned	1.0	not_mentioned	correct	ok	not_mentioned	released	option_probability
Jev	imcs21	test	10454205	symptom_195	10454205	0.00225645	0.4422841250197962	not_mentioned	1.0	not_mentioned	correct	ok	not_mentioned	released	option_probability
Jev	imcs21	test	10454205	symptom_196	10454205	0.00225645	0.4422841250197962	not_mentioned	1.0	not_mentioned	correct	ok	not_mentioned	released	option_probability
Jev	imcs21	test	10454205	symptom_197	10454205	0.00225645	0.4422841250197962	not_mentioned	1.0	not_mentioned	correct	ok	not_mentioned	released	option_probability
Jev	imcs21	test	10454205	symptom_198	10454205	0.00225645	0.4422841250197962	not_mentioned	1.0	not_mentioned	correct	ok	not_mentioned	released	option_probability
Jev	imcs21	test	10454205	symptom_199	10454205	0.00225645	0.4422841250197962	not_mentioned	1.0	not_mentioned	correct	ok	not_mentioned	released	option_probability
Jev	imcs21	test	10454205	symptom_200	10454205	0.00225645	0.4422841250197962	not_mentioned	1.0	not_mentioned	correct	ok	not_mentioned	released	option_probability
Jev	imcs21	test	10454205	symptom_201	10454205	0.00225645	0.4422841250197962	not_mentioned	1.0	not_mentioned	correct	ok	not_mentioned	released	option_probability
Jev	imcs21	test	10454205	symptom_202	10454205	0.00225645	0.4422841250197962	not_mentioned	1.0	not_mentioned	correct	ok	not_mentioned	released	option_probability
Jev	imcs21	test	10454205	symptom_203	10454205	0.00225645	0.4422841250197962	not_mentioned	1.0	not_mentioned	correct	ok	not_mentioned	released	option_probability
Jev	imcs21	test	10454205	symptom_204	10454205	0.00225645	0.4422841250197962	not_mentioned	1.0	not_mentioned	correct	ok	not_mentioned	released	option_probability
Jev	imcs21	test	10454205	symptom_205	10454205	0.00225645	0.4422841250197962	not_mentioned	1.0	not_mentioned	correct	ok	not_mentioned	released	option_probability
Jev	imcs21	test	10454205	symptom_206	10454205	0.00225645	0.4422841250197962	not_mentioned	1.0	not_mentioned	correct	ok	not_mentioned	released	option_probability
Jev	imcs21	test	10454205	symptom_207	10454205	0.00225645	0.4422841250197962	not_mentioned	1.0	not_mentioned	correct	ok	not_mentioned	released	option_probability
Jev	imcs21	test	10454205	symptom_208	10454205	0.00225645	0.4422841250197962	not_mentioned	1.0	not_mentioned	correct	ok	not_mentioned	released	option_probability
Jev	imcs21	test	10454205	symptom_209	10454205	0.00225645	0.4422841250197962	not_mentioned	1.0	not_mentioned	correct	ok	not_mentioned	released	option_probability
Jev	imcs21	test	10454205	symptom_210	10454205	0.00225645	0.4422841250197962	not_mentioned	1.0	not_mentioned	correct	ok	not_mentioned	released	option_probability
Jev	imcs21	test	10454205	symptom_211	10454205	0.00225645	0.4422841250197962	not_mentioned	1.0	not_mentioned	correct	ok	not_mentioned	released	option_probability
Jev	imcs21	test	10454205	symptom_212	10454205	0.00225645	0.4422841250197962	not_mentioned	1.0	not_mentioned	correct	ok	not_mentioned	released	option_probability
Jev	imcs21	test	10454205	symptom_213	10454205	0.00225645	0.4422841250197962	not_mentioned	1.0	not_mentioned	correct	ok	not_mentioned	released	option_probability
Jev	imcs21	test	10454205	symptom_214	10454205	0.00225645	0.4422841250197962	not_mentioned	1.0	not_mentioned	correct	ok	not_mentioned	released	option_probability
Jev	imcs21	test	10454205	symptom_215	10454205	0.00225645	0.4422841250197962	positive	0.57	not_mentioned	incorrect	ok	not_mentioned	released	option_probability
Jev	imcs21	test	10454205	symptom_216	10454205	0.00225645	0.4422841250197962	not_mentioned	1.0	not_mentioned	correct	ok	not_mentioned	released	option_probability
Jev	imcs21	test	10454205	symptom_217	10454205	0.00225645	0.4422841250197962	not_mentioned	1.0	not_mentioned	correct	ok	not_mentioned	released	option_probability
Jev	imcs21	test	10454205	symptom_218	10454205	0.00225645	0.4422841250197962	not_mentioned	1.0	not_mentioned	correct	ok	not_mentioned	released	option_probability
Jev	imcs21	test	10454205	symptom_219	10454205	0.00225645	0.4422841250197962	not_mentioned	1.0	not_mentioned	correct	ok	not_mentioned	released	option_probability
Jev	imcs21	test	10454205	symptom_220	10454205	0.00225645	0.4422841250197962	not_mentioned	0.99	not_mentioned	correct	ok	not_mentioned	released	option_probability
Jev	imcs21	test	10454205	symptom_221	10454205	0.00225645	0.4422841250197962	not_mentioned	1.0	not_mentioned	correct	ok	not_mentioned	released	option_probability
Jev	imcs21	test	10454205	symptom_222	10454205	0.00225645	0.4422841250197962	not_mentioned	1.0	not_mentioned	correct	ok	not_mentioned	released	option_probability
Jev	imcs21	test	10454205	symptom_223	10454205	0.00225645	0.4422841250197962	not_mentioned	1.0	not_mentioned	correct	ok	not_mentioned	released	option_probability
Jev	imcs21	test	10454205	symptom_224	10454205	0.00225645	0.4422841250197962	not_mentioned	1.0	not_mentioned	correct	ok	not_mentioned	released	option_probability
Jev	imcs21	test	10454205	symptom_225	10454205	0.00225645	0.4422841250197962	not_mentioned	0.91	not_mentioned	correct	ok	not_mentioned	released	option_probability
Jev	imcs21	test	10454205	symptom_226	10454205	0.00225645	0.4422841250197962	not_mentioned	1.0	not_mentioned	correct	ok	not_mentioned	released	option_probability
Jev	imcs21	test	10454205	symptom_227	10454205	0.00225645	0.4422841250197962	not_mentioned	0.72	not_mentioned	correct	ok	not_mentioned	released	option_probability
Jev	imcs21	test	10454205	symptom_228	10454205	0.00225645	0.4422841250197962	not_mentioned	1.0	not_mentioned	correct	ok	not_mentioned	released	option_probability
Jev	imcs21	test	10454205	symptom_229	10454205	0.00225645	0.4422841250197962	not_mentioned	1.0	not_mentioned	correct	ok	not_mentioned	released	option_probability
Jev	imcs21	test	10454205	symptom_230	10454205	0.00225645	0.4422841250197962	not_mentioned	1.0	not_mentioned	correct	ok	not_mentioned	released	option_probability
Jev	imcs21	test	10454205	symptom_231	10454205	0.00225645	0.4422841250197962	not_mentioned	1.0	not_mentioned	correct	ok	not_mentioned	released	option_probability
Jev	imcs21	test	10454205	symptom_232	10454205	0.00225645	0.4422841250197962	not_mentioned	1.0	not_mentioned	correct	ok	not_mentioned	released	option_probability
Jev	imcs21	test	10454205	symptom_233	10454205	0.00225645	0.4422841250197962	not_mentioned	1.0	not_mentioned	correct	ok	not_mentioned	released	option_probability
Jev	imcs21	test	10454205	symptom_234	10454205	0.00225645	0.4422841250197962	not_mentioned	1.0	not_mentioned	correct	ok	not_mentioned	released	option_probability
Jev	imcs21	test	10454205	symptom_235	10454205	0.00225645	0.4422841250197962	not_mentioned	1.0	not_mentioned	correct	ok	not_mentioned	released	option_probability
Jev	imcs21	test	10454205	symptom_236	10454205	0.00225645	0.4422841250197962	not_mentioned	1.0	not_mentioned	correct	ok	not_mentioned	released	option_probability
Jev	imcs21	test	10454205	symptom_237	10454205	0.00225645	0.4422841250197962	not_mentioned	1.0	not_mentioned	correct	ok	not_mentioned	released	option_probability
Jev	imcs21	test	10454205	symptom_238	10454205	0.00225645	0.4422841250197962	not_mentioned	1.0	not_mentioned	correct	ok	not_mentioned	released	option_probability
Jev	imcs21	test	10454205	symptom_239	10454205	0.00225645	0.4422841250197962	not_mentioned	1.0	not_mentioned	correct	ok	not_mentioned	released	option_probability
Jev	imcs21	test	10454205	symptom_240	10454205	0.00225645	0.4422841250197962	not_mentioned	0.96	not_mentioned	correct	ok	not_mentioned	released	option_probability
Jev	imcs21	test	10454205	symptom_241	10454205	0.00225645	0.4422841250197962	not_mentioned	1.0	not_mentioned	correct	ok	not_mentioned	released	option_probability
Jev	imcs21	test	10454205	symptom_242	10454205	0.00225645	0.4422841250197962	not_mentioned	1.0	not_mentioned	correct	ok	not_mentioned	released	option_probability
Jev	imcs21	test	10454205	symptom_243	10454205	0.00225645	0.4422841250197962	not_mentioned	1.0	not_mentioned	correct	ok	not_mentioned	released	option_probability
Jev	imcs21	test	10454205	symptom_244	10454205	0.00225645	0.4422841250197962	not_mentioned	1.0	not_mentioned	correct	ok	not_mentioned	released	option_probability
Jev	imcs21	test	10454205	symptom_245	10454205	0.00225645	0.4422841250197962	not_mentioned	1.0	not_mentioned	correct	ok	not_mentioned	released	option_probability
Jev	imcs21	test	10454205	symptom_246	10454205	0.00225645	0.4422841250197962	not_mentioned	1.0	not_mentioned	correct	ok	not_mentioned	released	option_probability
Jev	imcs21	test	10454205	symptom_247	10454205	0.00225645	0.4422841250197962	not_mentioned	1.0	not_mentioned	correct	ok	not_mentioned	released	option_probability
Jev	imcs21	test	10454205	symptom_248	10454205	0.00225645	0.4422841250197962	not_mentioned	1.0	not_mentioned	correct	ok	not_mentioned	released	option_probability
Jev	imcs21	test	10454205	symptom_249	10454205	0.00225645	0.4422841250197962	not_mentioned	1.0	not_mentioned	correct	ok	not_mentioned	released	option_probability
Jev	imcs21	test	10454205	symptom_250	10454205	0.00225645	0.4422841250197962	not_mentioned	1.0	not_mentioned	correct	ok	not_mentioned	released	option_probability
Jev	imcs21	test	10454205	symptom_251	10454205	0.00225645	0.4422841250197962	not_mentioned	1.0	not_mentioned	correct	ok	not_mentioned	released	option_probability
Jev	imcs21	test	10454205	symptom_252	10454205	0.00225645	0.4422841250197962	not_mentioned	1.0	not_mentioned	correct	ok	not_mentioned	released	option_probability
Jev	imcs21	test	10454205	symptom_253	10454205	0.00225645	0.4422841250197962	not_mentioned	1.0	not_mentioned	correct	ok	not_mentioned	released	option_probability
Jev	imcs21	test	10454205	symptom_254	10454205	0.00225645	0.4422841250197962	uncertain	0.63	not_mentioned	incorrect	ok	not_mentioned	released	option_probability
Jev	imcs21	test	10454205	symptom_255	10454205	0.00225645	0.4422841250197962	not_mentioned	1.0	not_mentioned	correct	ok	not_mentioned	released	option_probability
Jev	imcs21	test	10454205	symptom_256	10454205	0.00225645	0.4422841250197962	not_mentioned	1.0	not_mentioned	correct	ok	not_mentioned	released	option_probability
Jev	imcs21	test	10454205	symptom_257	10454205	0.00225645	0.4422841250197962	not_mentioned	1.0	not_mentioned	correct	ok	not_mentioned	released	option_probability
Jev	imcs21	test	10454205	symptom_258	10454205	0.00225645	0.4422841250197962	not_mentioned	1.0	not_mentioned	correct	ok	not_mentioned	released	option_probability
Jev	imcs21	test	10454205	symptom_259	10454205	0.00225645	0.4422841250197962	not_mentioned	1.0	not_mentioned	correct	ok	not_mentioned	released	option_probability
Jev	imcs21	test	10454205	symptom_260	10454205	0.00225645	0.4422841250197962	not_mentioned	1.0	not_mentioned	correct	ok	not_mentioned	released	option_probability
Jev	imcs21	test	10454205	symptom_261	10454205	0.00225645	0.4422841250197962	not_mentioned	1.0	not_mentioned	correct	ok	not_mentioned	released	option_probability
Jev	imcs21	test	10454205	symptom_262	10454205	0.00225645	0.4422841250197962	not_mentioned	1.0	not_mentioned	correct	ok	not_mentioned	released	option_probability
Jev	imcs21	test	10454205	symptom_263	10454205	0.00225645	0.4422841250197962	not_mentioned	1.0	not_mentioned	correct	ok	not_mentioned	released	option_probability
Jev	imcs21	test	10454205	symptom_264	10454205	0.00225645	0.4422841250197962	not_mentioned	1.0	not_mentioned	correct	ok	not_mentioned	released	option_probability
Jev	imcs21	test	10454205	symptom_265	10454205	0.00225645	0.4422841250197962	not_mentioned	1.0	not_mentioned	correct	ok	not_mentioned	released	option_probability
Jev	imcs21	test	10454205	symptom_266	10454205	0.00225645	0.4422841250197962	not_mentioned	1.0	not_mentioned	correct	ok	not_mentioned	released	option_probability
Jev	imcs21	test	10454205	symptom_267	10454205	0.00225645	0.4422841250197962	not_mentioned	1.0	not_mentioned	correct	ok	not_mentioned	released	option_probability
Jev	imcs21	test	10454205	symptom_268	10454205	0.00225645	0.4422841250197962	not_mentioned	1.0	not_mentioned	correct	ok	not_mentioned	released	option_probability
Jev	imcs21	test	10454205	symptom_269	10454205	0.00225645	0.4422841250197962	not_mentioned	1.0	not_mentioned	correct	ok	not_mentioned	released	option_probability
Jev	imcs21	test	10454205	symptom_270	10454205	0.00225645	0.4422841250197962	not_mentioned	1.0	not_mentioned	correct	ok	not_mentioned	released	option_probability
Jev	imcs21	test	10454205	symptom_271	10454205	0.00225645	0.4422841250197962	not_mentioned	1.0	not_mentioned	correct	ok	not_mentioned	released	option_probability
Jev	imcs21	test	10454205	symptom_272	10454205	0.00225645	0.4422841250197962	not_mentioned	1.0	not_mentioned	correct	ok	not_mentioned	released	option_probability
Jev	imcs21	test	10454205	symptom_273	10454205	0.00225645	0.4422841250197962	not_mentioned	1.0	not_mentioned	correct	ok	not_mentioned	released	option_probability
Jev	imcs21	test	10454205	symptom_274	10454205	0.00225645	0.4422841250197962	not_mentioned	1.0	not_mentioned	correct	ok	not_mentioned	released	option_probability
Jev	imcs21	test	10454205	symptom_275	10454205	0.00225645	0.4422841250197962	not_mentioned	1.0	not_mentioned	correct	ok	not_mentioned	released	option_probability
Jev	imcs21	test	10454205	symptom_276	10454205	0.00225645	0.4422841250197962	not_mentioned	1.0	not_mentioned	correct	ok	not_mentioned	released	option_probability
Jev	imcs21	test	10454205	symptom_277	10454205	0.00225645	0.4422841250197962	not_mentioned	1.0	not_mentioned	correct	ok	not_mentioned	released	option_probability
Jev	imcs21	test	10454205	symptom_278	10454205	0.00225645	0.4422841250197962	not_mentioned	1.0	not_mentioned	correct	ok	not_mentioned	released	option_probability
Jev	imcs21	test	10454205	symptom_279	10454205	0.00225645	0.4422841250197962	not_mentioned	1.0	not_mentioned	correct	ok	not_mentioned	released	option_probability
Jev	imcs21	test	10454205	symptom_280	10454205	0.00225645	0.4422841250197962	not_mentioned	0.98	not_mentioned	correct	ok	not_mentioned	released	option_probability
Jev	imcs21	test	10454205	symptom_281	10454205	0.00225645	0.4422841250197962	not_mentioned	1.0	not_mentioned	correct	ok	not_mentioned	released	option_probability
Jev	imcs21	test	10454205	symptom_282	10454205	0.00225645	0.4422841250197962	not_mentioned	0.95	not_mentioned	correct	ok	not_mentioned	released	option_probability
Jev	imcs21	test	10454205	symptom_283	10454205	0.00225645	0.4422841250197962	not_mentioned	1.0	not_mentioned	correct	ok	not_mentioned	released	option_probability
Jev	imcs21	test	10454205	symptom_284	10454205	0.00225645	0.4422841250197962	not_mentioned	1.0	not_mentioned	correct	ok	not_mentioned	released	option_probability
Jev	imcs21	test	10454205	symptom_285	10454205	0.00225645	0.4422841250197962	not_mentioned	1.0	not_mentioned	correct	ok	not_mentioned	released	option_probability
Jev	imcs21	test	10454205	symptom_286	10454205	0.00225645	0.4422841250197962	not_mentioned	1.0	not_mentioned	correct	ok	not_mentioned	released	option_probability
Jev	imcs21	test	10454205	symptom_287	10454205	0.00225645	0.4422841250197962	not_mentioned	1.0	not_mentioned	correct	ok	not_mentioned	released	option_probability
Jev	imcs21	test	10454205	symptom_288	10454205	0.00225645	0.4422841250197962	not_mentioned	1.0	not_mentioned	correct	ok	not_mentioned	released	option_probability
Jev	imcs21	test	10454205	symptom_289	10454205	0.00225645	0.4422841250197962	not_mentioned	1.0	not_mentioned	correct	ok	not_mentioned	released	option_probability
Jev	imcs21	test	10454205	symptom_290	10454205	0.00225645	0.4422841250197962	not_mentioned	1.0	not_mentioned	correct	ok	not_mentioned	released	option_probability
Jev	imcs21	test	10454205	symptom_291	10454205	0.00225645	0.4422841250197962	not_mentioned	1.0	not_mentioned	correct	ok	not_mentioned	released	option_probability
Jev	imcs21	test	10454205	symptom_292	10454205	0.00225645	0.4422841250197962	not_mentioned	1.0	not_mentioned	correct	ok	not_mentioned	released	option_probability
Jev	imcs21	test	10454205	symptom_293	10454205	0.00225645	0.4422841250197962	not_mentioned	1.0	not_mentioned	correct	ok	not_mentioned	released	option_probability
Jev	imcs21	test	10454205	symptom_294	10454205	0.00225645	0.4422841250197962	not_mentioned	1.0	not_mentioned	correct	ok	not_mentioned	released	option_probability
Jev	imcs21	test	10454205	symptom_295	10454205	0.00225645	0.4422841250197962	not_mentioned	1.0	not_mentioned	correct	ok	not_mentioned	released	option_probability
Jev	imcs21	test	10454205	symptom_296	10454205	0.00225645	0.4422841250197962	not_mentioned	1.0	not_mentioned	correct	ok	not_mentioned	released	option_probability
Jev	imcs21	test	10454205	symptom_297	10454205	0.00225645	0.4422841250197962	not_mentioned	1.0	not_mentioned	correct	ok	not_mentioned	released	option_probability
Jev	imcs21	test	10454205	symptom_298	10454205	0.00225645	0.4422841250197962	not_mentioned	1.0	not_mentioned	correct	ok	not_mentioned	released	option_probability
Jev	imcs21	test	10454205	symptom_299	10454205	0.00225645	0.4422841250197962	not_mentioned	1.0	not_mentioned	correct	ok	not_mentioned	released	option_probability
Jev	imcs21	test	10454205	symptom_300	10454205	0.00225645	0.4422841250197962	not_mentioned	1.0	not_mentioned	correct	ok	not_mentioned	released	option_probability
Jev	imcs21	test	10454205	symptom_301	10454205	0.00225645	0.4422841250197962	not_mentioned	1.0	not_mentioned	correct	ok	not_mentioned	released	option_probability
Jev	imcs21	test	10454205	symptom_302	10454205	0.00225645	0.4422841250197962	not_mentioned	1.0	not_mentioned	correct	ok	not_mentioned	released	option_probability
Jev	imcs21	test	10454205	symptom_303	10454205	0.00225645	0.4422841250197962	not_mentioned	1.0	not_mentioned	correct	ok	not_mentioned	released	option_probability
Jev	imcs21	test	10454205	symptom_304	10454205	0.00225645	0.4422841250197962	not_mentioned	1.0	not_mentioned	correct	ok	not_mentioned	released	option_probability
Jev	imcs21	test	10454205	symptom_305	10454205	0.00225645	0.4422841250197962	not_mentioned	1.0	not_mentioned	correct	ok	not_mentioned	released	option_probability
Jev	imcs21	test	10454205	symptom_306	10454205	0.00225645	0.4422841250197962	not_mentioned	1.0	not_mentioned	correct	ok	not_mentioned	released	option_probability
Jev	imcs21	test	10454205	symptom_307	10454205	0.00225645	0.4422841250197962	not_mentioned	1.0	not_mentioned	correct	ok	not_mentioned	released	option_probability
Jev	imcs21	test	10454205	symptom_308	10454205	0.00225645	0.4422841250197962	not_mentioned	1.0	not_mentioned	correct	ok	not_mentioned	released	option_probability
Jev	imcs21	test	10454205	symptom_309	10454205	0.00225645	0.4422841250197962	not_mentioned	1.0	not_mentioned	correct	ok	not_mentioned	released	option_probability
Jev	imcs21	test	10454205	symptom_310	10454205	0.00225645	0.4422841250197962	not_mentioned	1.0	not_mentioned	correct	ok	not_mentioned	released	option_probability
Jev	imcs21	test	10454205	symptom_311	10454205	0.00225645	0.4422841250197962	not_mentioned	1.0	not_mentioned	correct	ok	not_mentioned	released	option_probability
Jev	imcs21	test	10454205	symptom_312	10454205	0.00225645	0.4422841250197962	not_mentioned	0.97	not_mentioned	correct	ok	not_mentioned	released	option_probability
Jev	imcs21	test	10454205	symptom_313	10454205	0.00225645	0.4422841250197962	not_mentioned	1.0	not_mentioned	correct	ok	not_mentioned	released	option_probability
Jev	imcs21	test	10454205	symptom_314	10454205	0.00225645	0.4422841250197962	positive	0.83	not_mentioned	incorrect	ok	not_mentioned	released	option_probability
Jev	imcs21	test	10454205	symptom_315	10454205	0.00225645	0.4422841250197962	not_mentioned	1.0	not_mentioned	correct	ok	not_mentioned	released	option_probability
Jev	imcs21	test	10454205	symptom_316	10454205	0.00225645	0.4422841250197962	not_mentioned	1.0	not_mentioned	correct	ok	not_mentioned	released	option_probability
Jev	imcs21	test	10454205	symptom_317	10454205	0.00225645	0.4422841250197962	not_mentioned	1.0	not_mentioned	correct	ok	not_mentioned	released	option_probability
Jev	imcs21	test	10454205	symptom_318	10454205	0.00225645	0.4422841250197962	not_mentioned	1.0	not_mentioned	correct	ok	not_mentioned	released	option_probability
Jev	imcs21	test	10454205	symptom_319	10454205	0.00225645	0.4422841250197962	not_mentioned	1.0	not_mentioned	correct	ok	not_mentioned	released	option_probability
Jev	imcs21	test	10454205	symptom_320	10454205	0.00225645	0.4422841250197962	not_mentioned	1.0	not_mentioned	correct	ok	not_mentioned	released	option_probability
Jev	imcs21	test	10454205	symptom_321	10454205	0.00225645	0.4422841250197962	not_mentioned	1.0	not_mentioned	correct	ok	not_mentioned	released	option_probability
Jev	imcs21	test	10454205	symptom_322	10454205	0.00225645	0.4422841250197962	not_mentioned	1.0	not_mentioned	correct	ok	not_mentioned	released	option_probability
Jev	imcs21	test	10454205	symptom_323	10454205	0.00225645	0.4422841250197962	not_mentioned	1.0	not_mentioned	correct	ok	not_mentioned	released	option_probability
Jev	imcs21	test	10454205	symptom_324	10454205	0.00225645	0.4422841250197962	not_mentioned	1.0	not_mentioned	correct	ok	not_mentioned	released	option_probability
Jev	imcs21	test	10454205	symptom_325	10454205	0.00225645	0.4422841250197962	not_mentioned	1.0	not_mentioned	correct	ok	not_mentioned	released	option_probability
Jev	imcs21	test	10454205	symptom_326	10454205	0.00225645	0.4422841250197962	not_mentioned	1.0	not_mentioned	correct	ok	not_mentioned	released	option_probability
Jev	imcs21	test	10454205	symptom_327	10454205	0.00225645	0.4422841250197962	not_mentioned	1.0	not_mentioned	correct	ok	not_mentioned	released	option_probability
Jev	imcs21	test	10454205	symptom_328	10454205	0.00225645	0.4422841250197962	not_mentioned	1.0	not_mentioned	correct	ok	not_mentioned	released	option_probability
Jev	imcs21	test	10454205	symptom_329	10454205	0.00225645	0.4422841250197962	not_mentioned	0.95	not_mentioned	correct	ok	not_mentioned	released	option_probability
Jev	imcs21	test	10454205	symptom_330	10454205	0.00225645	0.4422841250197962	not_mentioned	1.0	not_mentioned	correct	ok	not_mentioned	released	option_probability
Jev	imcs21	test	10454894	symptom_000	10454894	0.002252964	1.3687475409824401	not_mentioned	0.99	not_mentioned	correct	ok	not_mentioned	released	option_probability
Jev	imcs21	test	10454894	symptom_001	10454894	0.002252964	1.3687475409824401	not_mentioned	0.99	not_mentioned	correct	ok	not_mentioned	released	option_probability
Jev	imcs21	test	10454894	symptom_002	10454894	0.002252964	1.3687475409824401	not_mentioned	0.99	not_mentioned	correct	ok	not_mentioned	released	option_probability
Jev	imcs21	test	10454894	symptom_003	10454894	0.002252964	1.3687475409824401	not_mentioned	0.98	not_mentioned	correct	ok	not_mentioned	released	option_probability
Jev	imcs21	test	10454894	symptom_004	10454894	0.002252964	1.3687475409824401	not_mentioned	0.93	not_mentioned	correct	ok	not_mentioned	released	option_probability
Jev	imcs21	test	10454894	symptom_005	10454894	0.002252964	1.3687475409824401	not_mentioned	1.0	not_mentioned	correct	ok	not_mentioned	released	option_probability
Jev	imcs21	test	10454894	symptom_006	10454894	0.002252964	1.3687475409824401	not_mentioned	0.99	not_mentioned	correct	ok	not_mentioned	released	option_probability
Jev	imcs21	test	10454894	symptom_007	10454894	0.002252964	1.3687475409824401	not_mentioned	1.0	not_mentioned	correct	ok	not_mentioned	released	option_probability
Jev	imcs21	test	10454894	symptom_008	10454894	0.002252964	1.3687475409824401	not_mentioned	0.92	not_mentioned	correct	ok	not_mentioned	released	option_probability
Jev	imcs21	test	10454894	symptom_009	10454894	0.002252964	1.3687475409824401	not_mentioned	0.99	not_mentioned	correct	ok	not_mentioned	released	option_probability
Jev	imcs21	test	10454894	symptom_010	10454894	0.002252964	1.3687475409824401	positive	0.96	positive	correct	ok	positive	released	option_probability
Jev	imcs21	test	10454894	symptom_011	10454894	0.002252964	1.3687475409824401	not_mentioned	1.0	not_mentioned	correct	ok	not_mentioned	released	option_probability
Jev	imcs21	test	10454894	symptom_012	10454894	0.002252964	1.3687475409824401	not_mentioned	1.0	not_mentioned	correct	ok	not_mentioned	released	option_probability
Jev	imcs21	test	10454894	symptom_013	10454894	0.002252964	1.3687475409824401	not_mentioned	0.99	not_mentioned	correct	ok	not_mentioned	released	option_probability
Jev	imcs21	test	10454894	symptom_014	10454894	0.002252964	1.3687475409824401	not_mentioned	1.0	not_mentioned	correct	ok	not_mentioned	released	option_probability
Jev	imcs21	test	10454894	symptom_015	10454894	0.002252964	1.3687475409824401	not_mentioned	0.99	not_mentioned	correct	ok	not_mentioned	released	option_probability
Jev	imcs21	test	10454894	symptom_016	10454894	0.002252964	1.3687475409824401	not_mentioned	1.0	not_mentioned	correct	ok	not_mentioned	released	option_probability
Jev	imcs21	test	10454894	symptom_017	10454894	0.002252964	1.3687475409824401	not_mentioned	1.0	not_mentioned	correct	ok	not_mentioned	released	option_probability
Jev	imcs21	test	10454894	symptom_018	10454894	0.002252964	1.3687475409824401	negative	0.99	positive	incorrect	ok	positive	released	option_probability
Jev	imcs21	test	10454894	symptom_019	10454894	0.002252964	1.3687475409824401	not_mentioned	0.99	not_mentioned	correct	ok	not_mentioned	released	option_probability
Jev	imcs21	test	10454894	symptom_020	10454894	0.002252964	1.3687475409824401	positive	0.83	positive	correct	ok	positive	released	option_probability
Jev	imcs21	test	10454894	symptom_021	10454894	0.002252964	1.3687475409824401	not_mentioned	1.0	not_mentioned	correct	ok	not_mentioned	released	option_probability
Jev	imcs21	test	10454894	symptom_022	10454894	0.002252964	1.3687475409824401	not_mentioned	0.99	not_mentioned	correct	ok	not_mentioned	released	option_probability
Jev	imcs21	test	10454894	symptom_023	10454894	0.002252964	1.3687475409824401	not_mentioned	1.0	not_mentioned	correct	ok	not_mentioned	released	option_probability
Jev	imcs21	test	10454894	symptom_024	10454894	0.002252964	1.3687475409824401	not_mentioned	0.99	not_mentioned	correct	ok	not_mentioned	released	option_probability
Jev	imcs21	test	10454894	symptom_025	10454894	0.002252964	1.3687475409824401	not_mentioned	1.0	not_mentioned	correct	ok	not_mentioned	released	option_probability
Jev	imcs21	test	10454894	symptom_026	10454894	0.002252964	1.3687475409824401	not_mentioned	0.99	not_mentioned	correct	ok	not_mentioned	released	option_probability
Jev	imcs21	test	10454894	symptom_027	10454894	0.002252964	1.3687475409824401	not_mentioned	1.0	not_mentioned	correct	ok	not_mentioned	released	option_probability
Jev	imcs21	test	10454894	symptom_028	10454894	0.002252964	1.3687475409824401	not_mentioned	1.0	not_mentioned	correct	ok	not_mentioned	released	option_probability
Jev	imcs21	test	10454894	symptom_029	10454894	0.002252964	1.3687475409824401	not_mentioned	1.0	not_mentioned	correct	ok	not_mentioned	released	option_probability
Jev	imcs21	test	10454894	symptom_030	10454894	0.002252964	1.3687475409824401	not_mentioned	0.95	not_mentioned	correct	ok	not_mentioned	released	option_probability
Jev	imcs21	test	10454894	symptom_031	10454894	0.002252964	1.3687475409824401	not_mentioned	0.99	not_mentioned	correct	ok	not_mentioned	released	option_probability
Jev	imcs21	test	10454894	symptom_032	10454894	0.002252964	1.3687475409824401	not_mentioned	0.96	not_mentioned	correct	ok	not_mentioned	released	option_probability
Jev	imcs21	test	10454894	symptom_033	10454894	0.002252964	1.3687475409824401	not_mentioned	1.0	not_mentioned	correct	ok	not_mentioned	released	option_probability
Jev	imcs21	test	10454894	symptom_034	10454894	0.002252964	1.3687475409824401	not_mentioned	1.0	not_mentioned	correct	ok	not_mentioned	released	option_probability
Jev	imcs21	test	10454894	symptom_035	10454894	0.002252964	1.3687475409824401	not_mentioned	0.99	not_mentioned	correct	ok	not_mentioned	released	option_probability
Jev	imcs21	test	10454894	symptom_036	10454894	0.002252964	1.3687475409824401	not_mentioned	1.0	not_mentioned	correct	ok	not_mentioned	released	option_probability
Jev	imcs21	test	10454894	symptom_037	10454894	0.002252964	1.3687475409824401	not_mentioned	1.0	not_mentioned	correct	ok	not_mentioned	released	option_probability
Jev	imcs21	test	10454894	symptom_038	10454894	0.002252964	1.3687475409824401	not_mentioned	1.0	not_mentioned	correct	ok	not_mentioned	released	option_probability
Jev	imcs21	test	10454894	symptom_039	10454894	0.002252964	1.3687475409824401	not_mentioned	0.95	not_mentioned	correct	ok	not_mentioned	released	option_probability
Jev	imcs21	test	10454894	symptom_040	10454894	0.002252964	1.3687475409824401	not_mentioned	1.0	not_mentioned	correct	ok	not_mentioned	released	option_probability
Jev	imcs21	test	10454894	symptom_041	10454894	0.002252964	1.3687475409824401	not_mentioned	0.99	not_mentioned	correct	ok	not_mentioned	released	option_probability
Jev	imcs21	test	10454894	symptom_042	10454894	0.002252964	1.3687475409824401	not_mentioned	1.0	not_mentioned	correct	ok	not_mentioned	released	option_probability
Jev	imcs21	test	10454894	symptom_043	10454894	0.002252964	1.3687475409824401	not_mentioned	0.92	not_mentioned	correct	ok	not_mentioned	released	option_probability
Jev	imcs21	test	10454894	symptom_044	10454894	0.002252964	1.3687475409824401	not_mentioned	0.95	not_mentioned	correct	ok	not_mentioned	released	option_probability
Jev	imcs21	test	10454894	symptom_045	10454894	0.002252964	1.3687475409824401	not_mentioned	0.99	not_mentioned	correct	ok	not_mentioned	released	option_probability
Jev	imcs21	test	10454894	symptom_046	10454894	0.002252964	1.3687475409824401	not_mentioned	0.99	not_mentioned	correct	ok	not_mentioned	released	option_probability
Jev	imcs21	test	10454894	symptom_047	10454894	0.002252964	1.3687475409824401	not_mentioned	1.0	not_mentioned	correct	ok	not_mentioned	released	option_probability
Jev	imcs21	test	10454894	symptom_048	10454894	0.002252964	1.3687475409824401	not_mentioned	0.99	not_mentioned	correct	ok	not_mentioned	released	option_probability
Jev	imcs21	test	10454894	symptom_049	10454894	0.002252964	1.3687475409824401	not_mentioned	0.99	not_mentioned	correct	ok	not_mentioned	released	option_probability
Jev	imcs21	test	10454894	symptom_050	10454894	0.002252964	1.3687475409824401	not_mentioned	1.0	not_mentioned	correct	ok	not_mentioned	released	option_probability
Jev	imcs21	test	10454894	symptom_051	10454894	0.002252964	1.3687475409824401	not_mentioned	1.0	not_mentioned	correct	ok	not_mentioned	released	option_probability
Jev	imcs21	test	10454894	symptom_052	10454894	0.002252964	1.3687475409824401	not_mentioned	0.95	not_mentioned	correct	ok	not_mentioned	released	option_probability
Jev	imcs21	test	10454894	symptom_053	10454894	0.002252964	1.3687475409824401	not_mentioned	1.0	not_mentioned	correct	ok	not_mentioned	released	option_probability
Jev	imcs21	test	10454894	symptom_054	10454894	0.002252964	1.3687475409824401	not_mentioned	1.0	not_mentioned	correct	ok	not_mentioned	released	option_probability
Jev	imcs21	test	10454894	symptom_055	10454894	0.002252964	1.3687475409824401	not_mentioned	1.0	not_mentioned	correct	ok	not_mentioned	released	option_probability
Jev	imcs21	test	10454894	symptom_056	10454894	0.002252964	1.3687475409824401	not_mentioned	1.0	not_mentioned	correct	ok	not_mentioned	released	option_probability
Jev	imcs21	test	10454894	symptom_057	10454894	0.002252964	1.3687475409824401	not_mentioned	0.99	not_mentioned	correct	ok	not_mentioned	released	option_probability
Jev	imcs21	test	10454894	symptom_058	10454894	0.002252964	1.3687475409824401	not_mentioned	0.91	not_mentioned	correct	ok	not_mentioned	released	option_probability
Jev	imcs21	test	10454894	symptom_059	10454894	0.002252964	1.3687475409824401	not_mentioned	1.0	not_mentioned	correct	ok	not_mentioned	released	option_probability
Jev	imcs21	test	10454894	symptom_060	10454894	0.002252964	1.3687475409824401	not_mentioned	1.0	not_mentioned	correct	ok	not_mentioned	released	option_probability
Jev	imcs21	test	10454894	symptom_061	10454894	0.002252964	1.3687475409824401	not_mentioned	1.0	not_mentioned	correct	ok	not_mentioned	released	option_probability
Jev	imcs21	test	10454894	symptom_062	10454894	0.002252964	1.3687475409824401	not_mentioned	0.99	not_mentioned	correct	ok	not_mentioned	released	option_probability
Jev	imcs21	test	10454894	symptom_063	10454894	0.002252964	1.3687475409824401	not_mentioned	1.0	not_mentioned	correct	ok	not_mentioned	released	option_probability
Jev	imcs21	test	10454894	symptom_064	10454894	0.002252964	1.3687475409824401	not_mentioned	1.0	not_mentioned	correct	ok	not_mentioned	released	option_probability
Jev	imcs21	test	10454894	symptom_065	10454894	0.002252964	1.3687475409824401	not_mentioned	1.0	not_mentioned	correct	ok	not_mentioned	released	option_probability
Jev	imcs21	test	10454894	symptom_066	10454894	0.002252964	1.3687475409824401	not_mentioned	1.0	not_mentioned	correct	ok	not_mentioned	released	option_probability
Jev	imcs21	test	10454894	symptom_067	10454894	0.002252964	1.3687475409824401	not_mentioned	1.0	not_mentioned	correct	ok	not_mentioned	released	option_probability
Jev	imcs21	test	10454894	symptom_068	10454894	0.002252964	1.3687475409824401	not_mentioned	0.99	not_mentioned	correct	ok	not_mentioned	released	option_probability
Jev	imcs21	test	10454894	symptom_069	10454894	0.002252964	1.3687475409824401	not_mentioned	1.0	not_mentioned	correct	ok	not_mentioned	released	option_probability
Jev	imcs21	test	10454894	symptom_070	10454894	0.002252964	1.3687475409824401	not_mentioned	1.0	not_mentioned	correct	ok	not_mentioned	released	option_probability
Jev	imcs21	test	10454894	symptom_071	10454894	0.002252964	1.3687475409824401	not_mentioned	0.99	not_mentioned	correct	ok	not_mentioned	released	option_probability
Jev	imcs21	test	10454894	symptom_072	10454894	0.002252964	1.3687475409824401	not_mentioned	1.0	not_mentioned	correct	ok	not_mentioned	released	option_probability
Jev	imcs21	test	10454894	symptom_073	10454894	0.002252964	1.3687475409824401	not_mentioned	1.0	not_mentioned	correct	ok	not_mentioned	released	option_probability
Jev	imcs21	test	10454894	symptom_074	10454894	0.002252964	1.3687475409824401	not_mentioned	0.99	not_mentioned	correct	ok	not_mentioned	released	option_probability
Jev	imcs21	test	10454894	symptom_075	10454894	0.002252964	1.3687475409824401	not_mentioned	1.0	not_mentioned	correct	ok	not_mentioned	released	option_probability
Jev	imcs21	test	10454894	symptom_076	10454894	0.002252964	1.3687475409824401	negative	0.54	not_mentioned	incorrect	ok	not_mentioned	released	option_probability
Jev	imcs21	test	10454894	symptom_077	10454894	0.002252964	1.3687475409824401	not_mentioned	1.0	not_mentioned	correct	ok	not_mentioned	released	option_probability
Jev	imcs21	test	10454894	symptom_078	10454894	0.002252964	1.3687475409824401	not_mentioned	1.0	not_mentioned	correct	ok	not_mentioned	released	option_probability
Jev	imcs21	test	10454894	symptom_079	10454894	0.002252964	1.3687475409824401	not_mentioned	1.0	not_mentioned	correct	ok	not_mentioned	released	option_probability
Jev	imcs21	test	10454894	symptom_080	10454894	0.002252964	1.3687475409824401	not_mentioned	1.0	not_mentioned	correct	ok	not_mentioned	released	option_probability
Jev	imcs21	test	10454894	symptom_081	10454894	0.002252964	1.3687475409824401	not_mentioned	1.0	not_mentioned	correct	ok	not_mentioned	released	option_probability
Jev	imcs21	test	10454894	symptom_082	10454894	0.002252964	1.3687475409824401	not_mentioned	1.0	not_mentioned	correct	ok	not_mentioned	released	option_probability
Jev	imcs21	test	10454894	symptom_083	10454894	0.002252964	1.3687475409824401	not_mentioned	1.0	not_mentioned	correct	ok	not_mentioned	released	option_probability
Jev	imcs21	test	10454894	symptom_084	10454894	0.002252964	1.3687475409824401	not_mentioned	0.99	not_mentioned	correct	ok	not_mentioned	released	option_probability
Jev	imcs21	test	10454894	symptom_085	10454894	0.002252964	1.3687475409824401	not_mentioned	1.0	not_mentioned	correct	ok	not_mentioned	released	option_probability
Jev	imcs21	test	10454894	symptom_086	10454894	0.002252964	1.3687475409824401	not_mentioned	0.94	not_mentioned	correct	ok	not_mentioned	released	option_probability
Jev	imcs21	test	10454894	symptom_087	10454894	0.002252964	1.3687475409824401	not_mentioned	1.0	not_mentioned	correct	ok	not_mentioned	released	option_probability
Jev	imcs21	test	10454894	symptom_088	10454894	0.002252964	1.3687475409824401	not_mentioned	1.0	not_mentioned	correct	ok	not_mentioned	released	option_probability
Jev	imcs21	test	10454894	symptom_089	10454894	0.002252964	1.3687475409824401	not_mentioned	0.98	not_mentioned	correct	ok	not_mentioned	released	option_probability
Jev	imcs21	test	10454894	symptom_090	10454894	0.002252964	1.3687475409824401	not_mentioned	0.99	not_mentioned	correct	ok	not_mentioned	released	option_probability
Jev	imcs21	test	10454894	symptom_091	10454894	0.002252964	1.3687475409824401	not_mentioned	1.0	not_mentioned	correct	ok	not_mentioned	released	option_probability
Jev	imcs21	test	10454894	symptom_092	10454894	0.002252964	1.3687475409824401	not_mentioned	1.0	not_mentioned	correct	ok	not_mentioned	released	option_probability
Jev	imcs21	test	10454894	symptom_093	10454894	0.002252964	1.3687475409824401	not_mentioned	1.0	not_mentioned	correct	ok	not_mentioned	released	option_probability
Jev	imcs21	test	10454894	symptom_094	10454894	0.002252964	1.3687475409824401	not_mentioned	1.0	not_mentioned	correct	ok	not_mentioned	released	option_probability
Jev	imcs21	test	10454894	symptom_095	10454894	0.002252964	1.3687475409824401	not_mentioned	0.96	not_mentioned	correct	ok	not_mentioned	released	option_probability
Jev	imcs21	test	10454894	symptom_096	10454894	0.002252964	1.3687475409824401	not_mentioned	1.0	not_mentioned	correct	ok	not_mentioned	released	option_probability
Jev	imcs21	test	10454894	symptom_097	10454894	0.002252964	1.3687475409824401	not_mentioned	0.99	not_mentioned	correct	ok	not_mentioned	released	option_probability
Jev	imcs21	test	10454894	symptom_098	10454894	0.002252964	1.3687475409824401	not_mentioned	0.99	not_mentioned	correct	ok	not_mentioned	released	option_probability
Jev	imcs21	test	10454894	symptom_099	10454894	0.002252964	1.3687475409824401	not_mentioned	1.0	not_mentioned	correct	ok	not_mentioned	released	option_probability
Jev	imcs21	test	10454894	symptom_100	10454894	0.002252964	1.3687475409824401	not_mentioned	1.0	not_mentioned	correct	ok	not_mentioned	released	option_probability
Jev	imcs21	test	10454894	symptom_101	10454894	0.002252964	1.3687475409824401	not_mentioned	0.99	not_mentioned	correct	ok	not_mentioned	released	option_probability
Jev	imcs21	test	10454894	symptom_102	10454894	0.002252964	1.3687475409824401	not_mentioned	1.0	not_mentioned	correct	ok	not_mentioned	released	option_probability
Jev	imcs21	test	10454894	symptom_103	10454894	0.002252964	1.3687475409824401	not_mentioned	1.0	not_mentioned	correct	ok	not_mentioned	released	option_probability
Jev	imcs21	test	10454894	symptom_104	10454894	0.002252964	1.3687475409824401	not_mentioned	1.0	not_mentioned	correct	ok	not_mentioned	released	option_probability
Jev	imcs21	test	10454894	symptom_105	10454894	0.002252964	1.3687475409824401	not_mentioned	1.0	not_mentioned	correct	ok	not_mentioned	released	option_probability
Jev	imcs21	test	10454894	symptom_106	10454894	0.002252964	1.3687475409824401	not_mentioned	1.0	not_mentioned	correct	ok	not_mentioned	released	option_probability
Jev	imcs21	test	10454894	symptom_107	10454894	0.002252964	1.3687475409824401	not_mentioned	1.0	not_mentioned	correct	ok	not_mentioned	released	option_probability
Jev	imcs21	test	10454894	symptom_108	10454894	0.002252964	1.3687475409824401	not_mentioned	1.0	not_mentioned	correct	ok	not_mentioned	released	option_probability
Jev	imcs21	test	10454894	symptom_109	10454894	0.002252964	1.3687475409824401	not_mentioned	1.0	not_mentioned	correct	ok	not_mentioned	released	option_probability
Jev	imcs21	test	10454894	symptom_110	10454894	0.002252964	1.3687475409824401	not_mentioned	1.0	not_mentioned	correct	ok	not_mentioned	released	option_probability
Jev	imcs21	test	10454894	symptom_111	10454894	0.002252964	1.3687475409824401	not_mentioned	1.0	not_mentioned	correct	ok	not_mentioned	released	option_probability
Jev	imcs21	test	10454894	symptom_112	10454894	0.002252964	1.3687475409824401	not_mentioned	1.0	not_mentioned	correct	ok	not_mentioned	released	option_probability
Jev	imcs21	test	10454894	symptom_113	10454894	0.002252964	1.3687475409824401	not_mentioned	1.0	not_mentioned	correct	ok	not_mentioned	released	option_probability
Jev	imcs21	test	10454894	symptom_114	10454894	0.002252964	1.3687475409824401	not_mentioned	1.0	not_mentioned	correct	ok	not_mentioned	released	option_probability
Jev	imcs21	test	10454894	symptom_115	10454894	0.002252964	1.3687475409824401	not_mentioned	1.0	not_mentioned	correct	ok	not_mentioned	released	option_probability
Jev	imcs21	test	10454894	symptom_116	10454894	0.002252964	1.3687475409824401	not_mentioned	1.0	not_mentioned	correct	ok	not_mentioned	released	option_probability
Jev	imcs21	test	10454894	symptom_117	10454894	0.002252964	1.3687475409824401	not_mentioned	1.0	not_mentioned	correct	ok	not_mentioned	released	option_probability
Jev	imcs21	test	10454894	symptom_118	10454894	0.002252964	1.3687475409824401	not_mentioned	0.59	not_mentioned	correct	ok	not_mentioned	released	option_probability
Jev	imcs21	test	10454894	symptom_119	10454894	0.002252964	1.3687475409824401	not_mentioned	1.0	not_mentioned	correct	ok	not_mentioned	released	option_probability
Jev	imcs21	test	10454894	symptom_120	10454894	0.002252964	1.3687475409824401	not_mentioned	1.0	not_mentioned	correct	ok	not_mentioned	released	option_probability
Jev	imcs21	test	10454894	symptom_121	10454894	0.002252964	1.3687475409824401	not_mentioned	1.0	not_mentioned	correct	ok	not_mentioned	released	option_probability
Jev	imcs21	test	10454894	symptom_122	10454894	0.002252964	1.3687475409824401	not_mentioned	1.0	not_mentioned	correct	ok	not_mentioned	released	option_probability
Jev	imcs21	test	10454894	symptom_123	10454894	0.002252964	1.3687475409824401	not_mentioned	0.97	not_mentioned	correct	ok	not_mentioned	released	option_probability
Jev	imcs21	test	10454894	symptom_124	10454894	0.002252964	1.3687475409824401	positive	0.68	not_mentioned	incorrect	ok	not_mentioned	released	option_probability
Jev	imcs21	test	10454894	symptom_125	10454894	0.002252964	1.3687475409824401	not_mentioned	1.0	not_mentioned	correct	ok	not_mentioned	released	option_probability
Jev	imcs21	test	10454894	symptom_126	10454894	0.002252964	1.3687475409824401	not_mentioned	1.0	not_mentioned	correct	ok	not_mentioned	released	option_probability
Jev	imcs21	test	10454894	symptom_127	10454894	0.002252964	1.3687475409824401	not_mentioned	1.0	not_mentioned	correct	ok	not_mentioned	released	option_probability
Jev	imcs21	test	10454894	symptom_128	10454894	0.002252964	1.3687475409824401	not_mentioned	1.0	not_mentioned	correct	ok	not_mentioned	released	option_probability
Jev	imcs21	test	10454894	symptom_129	10454894	0.002252964	1.3687475409824401	not_mentioned	1.0	not_mentioned	correct	ok	not_mentioned	released	option_probability
Jev	imcs21	test	10454894	symptom_130	10454894	0.002252964	1.3687475409824401	not_mentioned	0.98	not_mentioned	correct	ok	not_mentioned	released	option_probability
Jev	imcs21	test	10454894	symptom_131	10454894	0.002252964	1.3687475409824401	not_mentioned	0.99	not_mentioned	correct	ok	not_mentioned	released	option_probability
Jev	imcs21	test	10454894	symptom_132	10454894	0.002252964	1.3687475409824401	not_mentioned	1.0	not_mentioned	correct	ok	not_mentioned	released	option_probability
Jev	imcs21	test	10454894	symptom_133	10454894	0.002252964	1.3687475409824401	not_mentioned	1.0	not_mentioned	correct	ok	not_mentioned	released	option_probability
Jev	imcs21	test	10454894	symptom_134	10454894	0.002252964	1.3687475409824401	not_mentioned	0.98	not_mentioned	correct	ok	not_mentioned	released	option_probability
Jev	imcs21	test	10454894	symptom_135	10454894	0.002252964	1.3687475409824401	not_mentioned	1.0	not_mentioned	correct	ok	not_mentioned	released	option_probability
Jev	imcs21	test	10454894	symptom_136	10454894	0.002252964	1.3687475409824401	positive	0.87	not_mentioned	incorrect	ok	not_mentioned	released	option_probability
Jev	imcs21	test	10454894	symptom_137	10454894	0.002252964	1.3687475409824401	not_mentioned	1.0	not_mentioned	correct	ok	not_mentioned	released	option_probability
Jev	imcs21	test	10454894	symptom_138	10454894	0.002252964	1.3687475409824401	not_mentioned	1.0	not_mentioned	correct	ok	not_mentioned	released	option_probability
Jev	imcs21	test	10454894	symptom_139	10454894	0.002252964	1.3687475409824401	not_mentioned	1.0	not_mentioned	correct	ok	not_mentioned	released	option_probability
Jev	imcs21	test	10454894	symptom_140	10454894	0.002252964	1.3687475409824401	not_mentioned	1.0	not_mentioned	correct	ok	not_mentioned	released	option_probability
Jev	imcs21	test	10454894	symptom_141	10454894	0.002252964	1.3687475409824401	not_mentioned	1.0	not_mentioned	correct	ok	not_mentioned	released	option_probability
Jev	imcs21	test	10454894	symptom_142	10454894	0.002252964	1.3687475409824401	not_mentioned	1.0	not_mentioned	correct	ok	not_mentioned	released	option_probability
Jev	imcs21	test	10454894	symptom_143	10454894	0.002252964	1.3687475409824401	not_mentioned	1.0	not_mentioned	correct	ok	not_mentioned	released	option_probability
Jev	imcs21	test	10454894	symptom_144	10454894	0.002252964	1.3687475409824401	not_mentioned	1.0	not_mentioned	correct	ok	not_mentioned	released	option_probability
Jev	imcs21	test	10454894	symptom_145	10454894	0.002252964	1.3687475409824401	not_mentioned	1.0	not_mentioned	correct	ok	not_mentioned	released	option_probability
Jev	imcs21	test	10454894	symptom_146	10454894	0.002252964	1.3687475409824401	not_mentioned	0.99	not_mentioned	correct	ok	not_mentioned	released	option_probability
Jev	imcs21	test	10454894	symptom_147	10454894	0.002252964	1.3687475409824401	not_mentioned	1.0	not_mentioned	correct	ok	not_mentioned	released	option_probability
Jev	imcs21	test	10454894	symptom_148	10454894	0.002252964	1.3687475409824401	not_mentioned	1.0	not_mentioned	correct	ok	not_mentioned	released	option_probability
Jev	imcs21	test	10454894	symptom_149	10454894	0.002252964	1.3687475409824401	not_mentioned	1.0	not_mentioned	correct	ok	not_mentioned	released	option_probability
Jev	imcs21	test	10454894	symptom_150	10454894	0.002252964	1.3687475409824401	not_mentioned	1.0	not_mentioned	correct	ok	not_mentioned	released	option_probability
Jev	imcs21	test	10454894	symptom_151	10454894	0.002252964	1.3687475409824401	not_mentioned	1.0	not_mentioned	correct	ok	not_mentioned	released	option_probability
Jev	imcs21	test	10454894	symptom_152	10454894	0.002252964	1.3687475409824401	not_mentioned	1.0	not_mentioned	correct	ok	not_mentioned	released	option_probability
Jev	imcs21	test	10454894	symptom_153	10454894	0.002252964	1.3687475409824401	not_mentioned	1.0	not_mentioned	correct	ok	not_mentioned	released	option_probability
Jev	imcs21	test	10454894	symptom_154	10454894	0.002252964	1.3687475409824401	not_mentioned	1.0	not_mentioned	correct	ok	not_mentioned	released	option_probability
Jev	imcs21	test	10454894	symptom_155	10454894	0.002252964	1.3687475409824401	not_mentioned	1.0	not_mentioned	correct	ok	not_mentioned	released	option_probability
Jev	imcs21	test	10454894	symptom_156	10454894	0.002252964	1.3687475409824401	not_mentioned	1.0	not_mentioned	correct	ok	not_mentioned	released	option_probability
Jev	imcs21	test	10454894	symptom_157	10454894	0.002252964	1.3687475409824401	not_mentioned	0.97	not_mentioned	correct	ok	not_mentioned	released	option_probability
Jev	imcs21	test	10454894	symptom_158	10454894	0.002252964	1.3687475409824401	not_mentioned	1.0	not_mentioned	correct	ok	not_mentioned	released	option_probability
Jev	imcs21	test	10454894	symptom_159	10454894	0.002252964	1.3687475409824401	not_mentioned	1.0	not_mentioned	correct	ok	not_mentioned	released	option_probability
Jev	imcs21	test	10454894	symptom_160	10454894	0.002252964	1.3687475409824401	not_mentioned	1.0	not_mentioned	correct	ok	not_mentioned	released	option_probability
Jev	imcs21	test	10454894	symptom_161	10454894	0.002252964	1.3687475409824401	not_mentioned	1.0	not_mentioned	correct	ok	not_mentioned	released	option_probability
Jev	imcs21	test	10454894	symptom_162	10454894	0.002252964	1.3687475409824401	not_mentioned	1.0	not_mentioned	correct	ok	not_mentioned	released	option_probability
Jev	imcs21	test	10454894	symptom_163	10454894	0.002252964	1.3687475409824401	not_mentioned	1.0	not_mentioned	correct	ok	not_mentioned	released	option_probability
Jev	imcs21	test	10454894	symptom_164	10454894	0.002252964	1.3687475409824401	not_mentioned	1.0	not_mentioned	correct	ok	not_mentioned	released	option_probability
Jev	imcs21	test	10454894	symptom_165	10454894	0.002252964	1.3687475409824401	not_mentioned	1.0	not_mentioned	correct	ok	not_mentioned	released	option_probability
Jev	imcs21	test	10454894	symptom_166	10454894	0.002252964	1.3687475409824401	not_mentioned	1.0	not_mentioned	correct	ok	not_mentioned	released	option_probability
Jev	imcs21	test	10454894	symptom_167	10454894	0.002252964	1.3687475409824401	not_mentioned	0.99	not_mentioned	correct	ok	not_mentioned	released	option_probability
Jev	imcs21	test	10454894	symptom_168	10454894	0.002252964	1.3687475409824401	not_mentioned	1.0	not_mentioned	correct	ok	not_mentioned	released	option_probability
Jev	imcs21	test	10454894	symptom_169	10454894	0.002252964	1.3687475409824401	not_mentioned	0.99	not_mentioned	correct	ok	not_mentioned	released	option_probability
Jev	imcs21	test	10454894	symptom_170	10454894	0.002252964	1.3687475409824401	not_mentioned	1.0	not_mentioned	correct	ok	not_mentioned	released	option_probability
Jev	imcs21	test	10454894	symptom_171	10454894	0.002252964	1.3687475409824401	not_mentioned	1.0	not_mentioned	correct	ok	not_mentioned	released	option_probability
Jev	imcs21	test	10454894	symptom_172	10454894	0.002252964	1.3687475409824401	not_mentioned	1.0	not_mentioned	correct	ok	not_mentioned	released	option_probability
Jev	imcs21	test	10454894	symptom_173	10454894	0.002252964	1.3687475409824401	not_mentioned	1.0	not_mentioned	correct	ok	not_mentioned	released	option_probability
Jev	imcs21	test	10454894	symptom_174	10454894	0.002252964	1.3687475409824401	not_mentioned	0.99	not_mentioned	correct	ok	not_mentioned	released	option_probability
Jev	imcs21	test	10454894	symptom_175	10454894	0.002252964	1.3687475409824401	not_mentioned	1.0	not_mentioned	correct	ok	not_mentioned	released	option_probability
Jev	imcs21	test	10454894	symptom_176	10454894	0.002252964	1.3687475409824401	not_mentioned	1.0	not_mentioned	correct	ok	not_mentioned	released	option_probability
Jev	imcs21	test	10454894	symptom_177	10454894	0.002252964	1.3687475409824401	not_mentioned	1.0	not_mentioned	correct	ok	not_mentioned	released	option_probability
Jev	imcs21	test	10454894	symptom_178	10454894	0.002252964	1.3687475409824401	not_mentioned	1.0	not_mentioned	correct	ok	not_mentioned	released	option_probability
Jev	imcs21	test	10454894	symptom_179	10454894	0.002252964	1.3687475409824401	not_mentioned	1.0	not_mentioned	correct	ok	not_mentioned	released	option_probability
Jev	imcs21	test	10454894	symptom_180	10454894	0.002252964	1.3687475409824401	not_mentioned	1.0	not_mentioned	correct	ok	not_mentioned	released	option_probability
Jev	imcs21	test	10454894	symptom_181	10454894	0.002252964	1.3687475409824401	not_mentioned	1.0	not_mentioned	correct	ok	not_mentioned	released	option_probability
Jev	imcs21	test	10454894	symptom_182	10454894	0.002252964	1.3687475409824401	not_mentioned	1.0	not_mentioned	correct	ok	not_mentioned	released	option_probability
Jev	imcs21	test	10454894	symptom_183	10454894	0.002252964	1.3687475409824401	not_mentioned	1.0	not_mentioned	correct	ok	not_mentioned	released	option_probability
Jev	imcs21	test	10454894	symptom_184	10454894	0.002252964	1.3687475409824401	not_mentioned	1.0	not_mentioned	correct	ok	not_mentioned	released	option_probability
Jev	imcs21	test	10454894	symptom_185	10454894	0.002252964	1.3687475409824401	not_mentioned	1.0	not_mentioned	correct	ok	not_mentioned	released	option_probability
Jev	imcs21	test	10454894	symptom_186	10454894	0.002252964	1.3687475409824401	not_mentioned	1.0	not_mentioned	correct	ok	not_mentioned	released	option_probability
Jev	imcs21	test	10454894	symptom_187	10454894	0.002252964	1.3687475409824401	not_mentioned	1.0	not_mentioned	correct	ok	not_mentioned	released	option_probability
Jev	imcs21	test	10454894	symptom_188	10454894	0.002252964	1.3687475409824401	not_mentioned	1.0	not_mentioned	correct	ok	not_mentioned	released	option_probability
Jev	imcs21	test	10454894	symptom_189	10454894	0.002252964	1.3687475409824401	not_mentioned	1.0	not_mentioned	correct	ok	not_mentioned	released	option_probability
Jev	imcs21	test	10454894	symptom_190	10454894	0.002252964	1.3687475409824401	not_mentioned	1.0	not_mentioned	correct	ok	not_mentioned	released	option_probability
Jev	imcs21	test	10454894	symptom_191	10454894	0.002252964	1.3687475409824401	not_mentioned	1.0	not_mentioned	correct	ok	not_mentioned	released	option_probability
Jev	imcs21	test	10454894	symptom_192	10454894	0.002252964	1.3687475409824401	not_mentioned	0.99	not_mentioned	correct	ok	not_mentioned	released	option_probability
Jev	imcs21	test	10454894	symptom_193	10454894	0.002252964	1.3687475409824401	not_mentioned	1.0	not_mentioned	correct	ok	not_mentioned	released	option_probability
Jev	imcs21	test	10454894	symptom_194	10454894	0.002252964	1.3687475409824401	not_mentioned	1.0	not_mentioned	correct	ok	not_mentioned	released	option_probability
Jev	imcs21	test	10454894	symptom_195	10454894	0.002252964	1.3687475409824401	not_mentioned	1.0	not_mentioned	correct	ok	not_mentioned	released	option_probability
Jev	imcs21	test	10454894	symptom_196	10454894	0.002252964	1.3687475409824401	not_mentioned	1.0	not_mentioned	correct	ok	not_mentioned	released	option_probability
Jev	imcs21	test	10454894	symptom_197	10454894	0.002252964	1.3687475409824401	not_mentioned	1.0	not_mentioned	correct	ok	not_mentioned	released	option_probability
Jev	imcs21	test	10454894	symptom_198	10454894	0.002252964	1.3687475409824401	not_mentioned	1.0	not_mentioned	correct	ok	not_mentioned	released	option_probability
Jev	imcs21	test	10454894	symptom_199	10454894	0.002252964	1.3687475409824401	not_mentioned	1.0	not_mentioned	correct	ok	not_mentioned	released	option_probability
Jev	imcs21	test	10454894	symptom_200	10454894	0.002252964	1.3687475409824401	not_mentioned	1.0	not_mentioned	correct	ok	not_mentioned	released	option_probability
Jev	imcs21	test	10454894	symptom_201	10454894	0.002252964	1.3687475409824401	not_mentioned	1.0	not_mentioned	correct	ok	not_mentioned	released	option_probability
Jev	imcs21	test	10454894	symptom_202	10454894	0.002252964	1.3687475409824401	not_mentioned	0.99	not_mentioned	correct	ok	not_mentioned	released	option_probability
Jev	imcs21	test	10454894	symptom_203	10454894	0.002252964	1.3687475409824401	not_mentioned	1.0	not_mentioned	correct	ok	not_mentioned	released	option_probability
Jev	imcs21	test	10454894	symptom_204	10454894	0.002252964	1.3687475409824401	not_mentioned	1.0	not_mentioned	correct	ok	not_mentioned	released	option_probability
Jev	imcs21	test	10454894	symptom_205	10454894	0.002252964	1.3687475409824401	not_mentioned	0.99	not_mentioned	correct	ok	not_mentioned	released	option_probability
Jev	imcs21	test	10454894	symptom_206	10454894	0.002252964	1.3687475409824401	not_mentioned	1.0	not_mentioned	correct	ok	not_mentioned	released	option_probability
Jev	imcs21	test	10454894	symptom_207	10454894	0.002252964	1.3687475409824401	not_mentioned	1.0	not_mentioned	correct	ok	not_mentioned	released	option_probability
Jev	imcs21	test	10454894	symptom_208	10454894	0.002252964	1.3687475409824401	not_mentioned	1.0	not_mentioned	correct	ok	not_mentioned	released	option_probability
Jev	imcs21	test	10454894	symptom_209	10454894	0.002252964	1.3687475409824401	not_mentioned	1.0	not_mentioned	correct	ok	not_mentioned	released	option_probability
Jev	imcs21	test	10454894	symptom_210	10454894	0.002252964	1.3687475409824401	not_mentioned	1.0	not_mentioned	correct	ok	not_mentioned	released	option_probability
Jev	imcs21	test	10454894	symptom_211	10454894	0.002252964	1.3687475409824401	not_mentioned	1.0	not_mentioned	correct	ok	not_mentioned	released	option_probability
Jev	imcs21	test	10454894	symptom_212	10454894	0.002252964	1.3687475409824401	not_mentioned	1.0	not_mentioned	correct	ok	not_mentioned	released	option_probability
Jev	imcs21	test	10454894	symptom_213	10454894	0.002252964	1.3687475409824401	not_mentioned	0.99	not_mentioned	correct	ok	not_mentioned	released	option_probability
Jev	imcs21	test	10454894	symptom_214	10454894	0.002252964	1.3687475409824401	not_mentioned	1.0	not_mentioned	correct	ok	not_mentioned	released	option_probability
Jev	imcs21	test	10454894	symptom_215	10454894	0.002252964	1.3687475409824401	not_mentioned	1.0	not_mentioned	correct	ok	not_mentioned	released	option_probability
Jev	imcs21	test	10454894	symptom_216	10454894	0.002252964	1.3687475409824401	not_mentioned	1.0	not_mentioned	correct	ok	not_mentioned	released	option_probability
Jev	imcs21	test	10454894	symptom_217	10454894	0.002252964	1.3687475409824401	not_mentioned	1.0	not_mentioned	correct	ok	not_mentioned	released	option_probability
Jev	imcs21	test	10454894	symptom_218	10454894	0.002252964	1.3687475409824401	not_mentioned	1.0	not_mentioned	correct	ok	not_mentioned	released	option_probability
Jev	imcs21	test	10454894	symptom_219	10454894	0.002252964	1.3687475409824401	not_mentioned	1.0	not_mentioned	correct	ok	not_mentioned	released	option_probability
Jev	imcs21	test	10454894	symptom_220	10454894	0.002252964	1.3687475409824401	not_mentioned	1.0	not_mentioned	correct	ok	not_mentioned	released	option_probability
Jev	imcs21	test	10454894	symptom_221	10454894	0.002252964	1.3687475409824401	not_mentioned	1.0	not_mentioned	correct	ok	not_mentioned	released	option_probability
Jev	imcs21	test	10454894	symptom_222	10454894	0.002252964	1.3687475409824401	not_mentioned	1.0	not_mentioned	correct	ok	not_mentioned	released	option_probability
Jev	imcs21	test	10454894	symptom_223	10454894	0.002252964	1.3687475409824401	not_mentioned	1.0	not_mentioned	correct	ok	not_mentioned	released	option_probability
Jev	imcs21	test	10454894	symptom_224	10454894	0.002252964	1.3687475409824401	not_mentioned	1.0	not_mentioned	correct	ok	not_mentioned	released	option_probability
Jev	imcs21	test	10454894	symptom_225	10454894	0.002252964	1.3687475409824401	not_mentioned	0.99	not_mentioned	correct	ok	not_mentioned	released	option_probability
Jev	imcs21	test	10454894	symptom_226	10454894	0.002252964	1.3687475409824401	not_mentioned	1.0	not_mentioned	correct	ok	not_mentioned	released	option_probability
Jev	imcs21	test	10454894	symptom_227	10454894	0.002252964	1.3687475409824401	not_mentioned	1.0	not_mentioned	correct	ok	not_mentioned	released	option_probability
Jev	imcs21	test	10454894	symptom_228	10454894	0.002252964	1.3687475409824401	not_mentioned	1.0	not_mentioned	correct	ok	not_mentioned	released	option_probability
Jev	imcs21	test	10454894	symptom_229	10454894	0.002252964	1.3687475409824401	not_mentioned	1.0	not_mentioned	correct	ok	not_mentioned	released	option_probability
Jev	imcs21	test	10454894	symptom_230	10454894	0.002252964	1.3687475409824401	not_mentioned	1.0	not_mentioned	correct	ok	not_mentioned	released	option_probability
Jev	imcs21	test	10454894	symptom_231	10454894	0.002252964	1.3687475409824401	not_mentioned	1.0	not_mentioned	correct	ok	not_mentioned	released	option_probability
Jev	imcs21	test	10454894	symptom_232	10454894	0.002252964	1.3687475409824401	not_mentioned	1.0	not_mentioned	correct	ok	not_mentioned	released	option_probability
Jev	imcs21	test	10454894	symptom_233	10454894	0.002252964	1.3687475409824401	not_mentioned	1.0	not_mentioned	correct	ok	not_mentioned	released	option_probability
Jev	imcs21	test	10454894	symptom_234	10454894	0.002252964	1.3687475409824401	not_mentioned	1.0	not_mentioned	correct	ok	not_mentioned	released	option_probability
Jev	imcs21	test	10454894	symptom_235	10454894	0.002252964	1.3687475409824401	not_mentioned	1.0	not_mentioned	correct	ok	not_mentioned	released	option_probability
Jev	imcs21	test	10454894	symptom_236	10454894	0.002252964	1.3687475409824401	not_mentioned	1.0	not_mentioned	correct	ok	not_mentioned	released	option_probability
Jev	imcs21	test	10454894	symptom_237	10454894	0.002252964	1.3687475409824401	not_mentioned	1.0	not_mentioned	correct	ok	not_mentioned	released	option_probability
Jev	imcs21	test	10454894	symptom_238	10454894	0.002252964	1.3687475409824401	not_mentioned	1.0	not_mentioned	correct	ok	not_mentioned	released	option_probability
Jev	imcs21	test	10454894	symptom_239	10454894	0.002252964	1.3687475409824401	not_mentioned	1.0	not_mentioned	correct	ok	not_mentioned	released	option_probability
Jev	imcs21	test	10454894	symptom_240	10454894	0.002252964	1.3687475409824401	not_mentioned	1.0	not_mentioned	correct	ok	not_mentioned	released	option_probability
Jev	imcs21	test	10454894	symptom_241	10454894	0.002252964	1.3687475409824401	not_mentioned	1.0	not_mentioned	correct	ok	not_mentioned	released	option_probability
Jev	imcs21	test	10454894	symptom_242	10454894	0.002252964	1.3687475409824401	not_mentioned	1.0	not_mentioned	correct	ok	not_mentioned	released	option_probability
Jev	imcs21	test	10454894	symptom_243	10454894	0.002252964	1.3687475409824401	not_mentioned	1.0	not_mentioned	correct	ok	not_mentioned	released	option_probability
Jev	imcs21	test	10454894	symptom_244	10454894	0.002252964	1.3687475409824401	not_mentioned	0.99	not_mentioned	correct	ok	not_mentioned	released	option_probability
Jev	imcs21	test	10454894	symptom_245	10454894	0.002252964	1.3687475409824401	not_mentioned	1.0	not_mentioned	correct	ok	not_mentioned	released	option_probability
Jev	imcs21	test	10454894	symptom_246	10454894	0.002252964	1.3687475409824401	not_mentioned	1.0	not_mentioned	correct	ok	not_mentioned	released	option_probability
Jev	imcs21	test	10454894	symptom_247	10454894	0.002252964	1.3687475409824401	not_mentioned	1.0	not_mentioned	correct	ok	not_mentioned	released	option_probability
Jev	imcs21	test	10454894	symptom_248	10454894	0.002252964	1.3687475409824401	not_mentioned	1.0	not_mentioned	correct	ok	not_mentioned	released	option_probability
Jev	imcs21	test	10454894	symptom_249	10454894	0.002252964	1.3687475409824401	not_mentioned	1.0	not_mentioned	correct	ok	not_mentioned	released	option_probability
Jev	imcs21	test	10454894	symptom_250	10454894	0.002252964	1.3687475409824401	not_mentioned	1.0	not_mentioned	correct	ok	not_mentioned	released	option_probability
Jev	imcs21	test	10454894	symptom_251	10454894	0.002252964	1.3687475409824401	not_mentioned	1.0	not_mentioned	correct	ok	not_mentioned	released	option_probability
Jev	imcs21	test	10454894	symptom_252	10454894	0.002252964	1.3687475409824401	not_mentioned	1.0	not_mentioned	correct	ok	not_mentioned	released	option_probability
Jev	imcs21	test	10454894	symptom_253	10454894	0.002252964	1.3687475409824401	not_mentioned	1.0	not_mentioned	correct	ok	not_mentioned	released	option_probability
Jev	imcs21	test	10454894	symptom_254	10454894	0.002252964	1.3687475409824401	not_mentioned	0.97	not_mentioned	correct	ok	not_mentioned	released	option_probability
Jev	imcs21	test	10454894	symptom_255	10454894	0.002252964	1.3687475409824401	not_mentioned	1.0	not_mentioned	correct	ok	not_mentioned	released	option_probability
Jev	imcs21	test	10454894	symptom_256	10454894	0.002252964	1.3687475409824401	not_mentioned	1.0	not_mentioned	correct	ok	not_mentioned	released	option_probability
Jev	imcs21	test	10454894	symptom_257	10454894	0.002252964	1.3687475409824401	not_mentioned	1.0	not_mentioned	correct	ok	not_mentioned	released	option_probability
Jev	imcs21	test	10454894	symptom_258	10454894	0.002252964	1.3687475409824401	not_mentioned	1.0	not_mentioned	correct	ok	not_mentioned	released	option_probability
Jev	imcs21	test	10454894	symptom_259	10454894	0.002252964	1.3687475409824401	not_mentioned	1.0	not_mentioned	correct	ok	not_mentioned	released	option_probability
Jev	imcs21	test	10454894	symptom_260	10454894	0.002252964	1.3687475409824401	not_mentioned	0.96	not_mentioned	correct	ok	not_mentioned	released	option_probability
Jev	imcs21	test	10454894	symptom_261	10454894	0.002252964	1.3687475409824401	not_mentioned	1.0	not_mentioned	correct	ok	not_mentioned	released	option_probability
Jev	imcs21	test	10454894	symptom_262	10454894	0.002252964	1.3687475409824401	not_mentioned	0.99	not_mentioned	correct	ok	not_mentioned	released	option_probability
Jev	imcs21	test	10454894	symptom_263	10454894	0.002252964	1.3687475409824401	not_mentioned	1.0	not_mentioned	correct	ok	not_mentioned	released	option_probability
Jev	imcs21	test	10454894	symptom_264	10454894	0.002252964	1.3687475409824401	not_mentioned	1.0	not_mentioned	correct	ok	not_mentioned	released	option_probability
Jev	imcs21	test	10454894	symptom_265	10454894	0.002252964	1.3687475409824401	not_mentioned	1.0	not_mentioned	correct	ok	not_mentioned	released	option_probability
Jev	imcs21	test	10454894	symptom_266	10454894	0.002252964	1.3687475409824401	not_mentioned	1.0	not_mentioned	correct	ok	not_mentioned	released	option_probability
Jev	imcs21	test	10454894	symptom_267	10454894	0.002252964	1.3687475409824401	not_mentioned	1.0	not_mentioned	correct	ok	not_mentioned	released	option_probability
Jev	imcs21	test	10454894	symptom_268	10454894	0.002252964	1.3687475409824401	not_mentioned	1.0	not_mentioned	correct	ok	not_mentioned	released	option_probability
Jev	imcs21	test	10454894	symptom_269	10454894	0.002252964	1.3687475409824401	not_mentioned	1.0	not_mentioned	correct	ok	not_mentioned	released	option_probability
Jev	imcs21	test	10454894	symptom_270	10454894	0.002252964	1.3687475409824401	not_mentioned	1.0	not_mentioned	correct	ok	not_mentioned	released	option_probability
Jev	imcs21	test	10454894	symptom_271	10454894	0.002252964	1.3687475409824401	not_mentioned	1.0	not_mentioned	correct	ok	not_mentioned	released	option_probability
Jev	imcs21	test	10454894	symptom_272	10454894	0.002252964	1.3687475409824401	not_mentioned	1.0	not_mentioned	correct	ok	not_mentioned	released	option_probability
Jev	imcs21	test	10454894	symptom_273	10454894	0.002252964	1.3687475409824401	not_mentioned	1.0	not_mentioned	correct	ok	not_mentioned	released	option_probability
Jev	imcs21	test	10454894	symptom_274	10454894	0.002252964	1.3687475409824401	not_mentioned	1.0	not_mentioned	correct	ok	not_mentioned	released	option_probability
Jev	imcs21	test	10454894	symptom_275	10454894	0.002252964	1.3687475409824401	not_mentioned	1.0	not_mentioned	correct	ok	not_mentioned	released	option_probability
Jev	imcs21	test	10454894	symptom_276	10454894	0.002252964	1.3687475409824401	not_mentioned	1.0	not_mentioned	correct	ok	not_mentioned	released	option_probability
Jev	imcs21	test	10454894	symptom_277	10454894	0.002252964	1.3687475409824401	not_mentioned	1.0	not_mentioned	correct	ok	not_mentioned	released	option_probability
Jev	imcs21	test	10454894	symptom_278	10454894	0.002252964	1.3687475409824401	not_mentioned	1.0	not_mentioned	correct	ok	not_mentioned	released	option_probability
Jev	imcs21	test	10454894	symptom_279	10454894	0.002252964	1.3687475409824401	not_mentioned	1.0	not_mentioned	correct	ok	not_mentioned	released	option_probability
Jev	imcs21	test	10454894	symptom_280	10454894	0.002252964	1.3687475409824401	not_mentioned	0.99	not_mentioned	correct	ok	not_mentioned	released	option_probability
Jev	imcs21	test	10454894	symptom_281	10454894	0.002252964	1.3687475409824401	not_mentioned	1.0	not_mentioned	correct	ok	not_mentioned	released	option_probability
Jev	imcs21	test	10454894	symptom_282	10454894	0.002252964	1.3687475409824401	not_mentioned	1.0	not_mentioned	correct	ok	not_mentioned	released	option_probability
Jev	imcs21	test	10454894	symptom_283	10454894	0.002252964	1.3687475409824401	not_mentioned	1.0	not_mentioned	correct	ok	not_mentioned	released	option_probability
Jev	imcs21	test	10454894	symptom_284	10454894	0.002252964	1.3687475409824401	not_mentioned	1.0	not_mentioned	correct	ok	not_mentioned	released	option_probability
Jev	imcs21	test	10454894	symptom_285	10454894	0.002252964	1.3687475409824401	not_mentioned	1.0	not_mentioned	correct	ok	not_mentioned	released	option_probability
Jev	imcs21	test	10454894	symptom_286	10454894	0.002252964	1.3687475409824401	not_mentioned	1.0	not_mentioned	correct	ok	not_mentioned	released	option_probability
Jev	imcs21	test	10454894	symptom_287	10454894	0.002252964	1.3687475409824401	not_mentioned	1.0	not_mentioned	correct	ok	not_mentioned	released	option_probability
Jev	imcs21	test	10454894	symptom_288	10454894	0.002252964	1.3687475409824401	not_mentioned	1.0	not_mentioned	correct	ok	not_mentioned	released	option_probability
Jev	imcs21	test	10454894	symptom_289	10454894	0.002252964	1.3687475409824401	not_mentioned	1.0	not_mentioned	correct	ok	not_mentioned	released	option_probability
Jev	imcs21	test	10454894	symptom_290	10454894	0.002252964	1.3687475409824401	not_mentioned	1.0	not_mentioned	correct	ok	not_mentioned	released	option_probability
Jev	imcs21	test	10454894	symptom_291	10454894	0.002252964	1.3687475409824401	not_mentioned	1.0	not_mentioned	correct	ok	not_mentioned	released	option_probability
Jev	imcs21	test	10454894	symptom_292	10454894	0.002252964	1.3687475409824401	not_mentioned	1.0	not_mentioned	correct	ok	not_mentioned	released	option_probability
Jev	imcs21	test	10454894	symptom_293	10454894	0.002252964	1.3687475409824401	not_mentioned	1.0	not_mentioned	correct	ok	not_mentioned	released	option_probability
Jev	imcs21	test	10454894	symptom_294	10454894	0.002252964	1.3687475409824401	not_mentioned	1.0	not_mentioned	correct	ok	not_mentioned	released	option_probability
Jev	imcs21	test	10454894	symptom_295	10454894	0.002252964	1.3687475409824401	not_mentioned	1.0	not_mentioned	correct	ok	not_mentioned	released	option_probability
Jev	imcs21	test	10454894	symptom_296	10454894	0.002252964	1.3687475409824401	not_mentioned	1.0	not_mentioned	correct	ok	not_mentioned	released	option_probability
Jev	imcs21	test	10454894	symptom_297	10454894	0.002252964	1.3687475409824401	not_mentioned	1.0	not_mentioned	correct	ok	not_mentioned	released	option_probability
Jev	imcs21	test	10454894	symptom_298	10454894	0.002252964	1.3687475409824401	not_mentioned	1.0	not_mentioned	correct	ok	not_mentioned	released	option_probability
Jev	imcs21	test	10454894	symptom_299	10454894	0.002252964	1.3687475409824401	not_mentioned	1.0	not_mentioned	correct	ok	not_mentioned	released	option_probability
Jev	imcs21	test	10454894	symptom_300	10454894	0.002252964	1.3687475409824401	not_mentioned	1.0	not_mentioned	correct	ok	not_mentioned	released	option_probability
Jev	imcs21	test	10454894	symptom_301	10454894	0.002252964	1.3687475409824401	not_mentioned	1.0	not_mentioned	correct	ok	not_mentioned	released	option_probability
Jev	imcs21	test	10454894	symptom_302	10454894	0.002252964	1.3687475409824401	not_mentioned	1.0	not_mentioned	correct	ok	not_mentioned	released	option_probability
Jev	imcs21	test	10454894	symptom_303	10454894	0.002252964	1.3687475409824401	not_mentioned	1.0	not_mentioned	correct	ok	not_mentioned	released	option_probability
Jev	imcs21	test	10454894	symptom_304	10454894	0.002252964	1.3687475409824401	not_mentioned	1.0	not_mentioned	correct	ok	not_mentioned	released	option_probability
Jev	imcs21	test	10454894	symptom_305	10454894	0.002252964	1.3687475409824401	positive	0.57	not_mentioned	incorrect	ok	not_mentioned	released	option_probability
Jev	imcs21	test	10454894	symptom_306	10454894	0.002252964	1.3687475409824401	not_mentioned	1.0	not_mentioned	correct	ok	not_mentioned	released	option_probability
Jev	imcs21	test	10454894	symptom_307	10454894	0.002252964	1.3687475409824401	not_mentioned	0.87	not_mentioned	correct	ok	not_mentioned	released	option_probability
Jev	imcs21	test	10454894	symptom_308	10454894	0.002252964	1.3687475409824401	not_mentioned	1.0	not_mentioned	correct	ok	not_mentioned	released	option_probability
Jev	imcs21	test	10454894	symptom_309	10454894	0.002252964	1.3687475409824401	not_mentioned	1.0	not_mentioned	correct	ok	not_mentioned	released	option_probability
Jev	imcs21	test	10454894	symptom_310	10454894	0.002252964	1.3687475409824401	not_mentioned	1.0	not_mentioned	correct	ok	not_mentioned	released	option_probability
Jev	imcs21	test	10454894	symptom_311	10454894	0.002252964	1.3687475409824401	not_mentioned	1.0	not_mentioned	correct	ok	not_mentioned	released	option_probability
Jev	imcs21	test	10454894	symptom_312	10454894	0.002252964	1.3687475409824401	not_mentioned	1.0	not_mentioned	correct	ok	not_mentioned	released	option_probability
Jev	imcs21	test	10454894	symptom_313	10454894	0.002252964	1.3687475409824401	not_mentioned	1.0	not_mentioned	correct	ok	not_mentioned	released	option_probability
Jev	imcs21	test	10454894	symptom_314	10454894	0.002252964	1.3687475409824401	not_mentioned	1.0	not_mentioned	correct	ok	not_mentioned	released	option_probability
Jev	imcs21	test	10454894	symptom_315	10454894	0.002252964	1.3687475409824401	not_mentioned	1.0	not_mentioned	correct	ok	not_mentioned	released	option_probability
Jev	imcs21	test	10454894	symptom_316	10454894	0.002252964	1.3687475409824401	not_mentioned	1.0	not_mentioned	correct	ok	not_mentioned	released	option_probability
Jev	imcs21	test	10454894	symptom_317	10454894	0.002252964	1.3687475409824401	not_mentioned	1.0	not_mentioned	correct	ok	not_mentioned	released	option_probability
Jev	imcs21	test	10454894	symptom_318	10454894	0.002252964	1.3687475409824401	not_mentioned	1.0	not_mentioned	correct	ok	not_mentioned	released	option_probability
Jev	imcs21	test	10454894	symptom_319	10454894	0.002252964	1.3687475409824401	not_mentioned	0.99	not_mentioned	correct	ok	not_mentioned	released	option_probability
Jev	imcs21	test	10454894	symptom_320	10454894	0.002252964	1.3687475409824401	not_mentioned	1.0	not_mentioned	correct	ok	not_mentioned	released	option_probability
Jev	imcs21	test	10454894	symptom_321	10454894	0.002252964	1.3687475409824401	not_mentioned	0.99	not_mentioned	correct	ok	not_mentioned	released	option_probability
Jev	imcs21	test	10454894	symptom_322	10454894	0.002252964	1.3687475409824401	not_mentioned	1.0	not_mentioned	correct	ok	not_mentioned	released	option_probability
Jev	imcs21	test	10454894	symptom_323	10454894	0.002252964	1.3687475409824401	not_mentioned	1.0	not_mentioned	correct	ok	not_mentioned	released	option_probability
Jev	imcs21	test	10454894	symptom_324	10454894	0.002252964	1.3687475409824401	not_mentioned	1.0	not_mentioned	correct	ok	not_mentioned	released	option_probability
Jev	imcs21	test	10454894	symptom_325	10454894	0.002252964	1.3687475409824401	not_mentioned	1.0	not_mentioned	correct	ok	not_mentioned	released	option_probability
Jev	imcs21	test	10454894	symptom_326	10454894	0.002252964	1.3687475409824401	not_mentioned	1.0	not_mentioned	correct	ok	not_mentioned	released	option_probability
Jev	imcs21	test	10454894	symptom_327	10454894	0.002252964	1.3687475409824401	not_mentioned	1.0	not_mentioned	correct	ok	not_mentioned	released	option_probability
Jev	imcs21	test	10454894	symptom_328	10454894	0.002252964	1.3687475409824401	not_mentioned	1.0	not_mentioned	correct	ok	not_mentioned	released	option_probability
Jev	imcs21	test	10454894	symptom_329	10454894	0.002252964	1.3687475409824401	not_mentioned	1.0	not_mentioned	correct	ok	not_mentioned	released	option_probability
Jev	imcs21	test	10454894	symptom_330	10454894	0.002252964	1.3687475409824401	not_mentioned	1.0	not_mentioned	correct	ok	not_mentioned	released	option_probability
Jev	imcs21	test	10456217	symptom_000	10456217	0.0022678740000000005	1.6021875420119613	positive	1.0	positive	correct	ok	positive	released	option_probability
Jev	imcs21	test	10456217	symptom_001	10456217	0.0022678740000000005	1.6021875420119613	not_mentioned	1.0	not_mentioned	correct	ok	not_mentioned	released	option_probability
Jev	imcs21	test	10456217	symptom_002	10456217	0.0022678740000000005	1.6021875420119613	not_mentioned	0.74	not_mentioned	correct	ok	not_mentioned	released	option_probability
Jev	imcs21	test	10456217	symptom_003	10456217	0.0022678740000000005	1.6021875420119613	positive	0.98	positive	correct	ok	positive	released	option_probability
Jev	imcs21	test	10456217	symptom_004	10456217	0.0022678740000000005	1.6021875420119613	not_mentioned	0.55	uncertain	incorrect	ok	uncertain	released	option_probability
Jev	imcs21	test	10456217	symptom_005	10456217	0.0022678740000000005	1.6021875420119613	positive	1.0	positive	correct	ok	positive	released	option_probability
Jev	imcs21	test	10456217	symptom_006	10456217	0.0022678740000000005	1.6021875420119613	not_mentioned	1.0	not_mentioned	correct	ok	not_mentioned	released	option_probability
Jev	imcs21	test	10456217	symptom_007	10456217	0.0022678740000000005	1.6021875420119613	not_mentioned	1.0	not_mentioned	correct	ok	not_mentioned	released	option_probability
Jev	imcs21	test	10456217	symptom_008	10456217	0.0022678740000000005	1.6021875420119613	not_mentioned	0.96	not_mentioned	correct	ok	not_mentioned	released	option_probability
Jev	imcs21	test	10456217	symptom_009	10456217	0.0022678740000000005	1.6021875420119613	not_mentioned	0.99	not_mentioned	correct	ok	not_mentioned	released	option_probability
Jev	imcs21	test	10456217	symptom_010	10456217	0.0022678740000000005	1.6021875420119613	not_mentioned	0.93	not_mentioned	correct	ok	not_mentioned	released	option_probability
Jev	imcs21	test	10456217	symptom_011	10456217	0.0022678740000000005	1.6021875420119613	uncertain	0.87	not_mentioned	incorrect	ok	not_mentioned	released	option_probability
Jev	imcs21	test	10456217	symptom_012	10456217	0.0022678740000000005	1.6021875420119613	uncertain	0.96	uncertain	correct	ok	uncertain	released	option_probability
Jev	imcs21	test	10456217	symptom_013	10456217	0.0022678740000000005	1.6021875420119613	not_mentioned	1.0	not_mentioned	correct	ok	not_mentioned	released	option_probability
Jev	imcs21	test	10456217	symptom_014	10456217	0.0022678740000000005	1.6021875420119613	not_mentioned	1.0	not_mentioned	correct	ok	not_mentioned	released	option_probability
Jev	imcs21	test	10456217	symptom_015	10456217	0.0022678740000000005	1.6021875420119613	not_mentioned	1.0	not_mentioned	correct	ok	not_mentioned	released	option_probability
Jev	imcs21	test	10456217	symptom_016	10456217	0.0022678740000000005	1.6021875420119613	not_mentioned	1.0	not_mentioned	correct	ok	not_mentioned	released	option_probability
Jev	imcs21	test	10456217	symptom_017	10456217	0.0022678740000000005	1.6021875420119613	not_mentioned	0.93	not_mentioned	correct	ok	not_mentioned	released	option_probability
Jev	imcs21	test	10456217	symptom_018	10456217	0.0022678740000000005	1.6021875420119613	not_mentioned	1.0	not_mentioned	correct	ok	not_mentioned	released	option_probability
Jev	imcs21	test	10456217	symptom_019	10456217	0.0022678740000000005	1.6021875420119613	uncertain	0.5	negative	incorrect	ok	negative	released	option_probability
Jev	imcs21	test	10456217	symptom_020	10456217	0.0022678740000000005	1.6021875420119613	not_mentioned	1.0	not_mentioned	correct	ok	not_mentioned	released	option_probability
Jev	imcs21	test	10456217	symptom_021	10456217	0.0022678740000000005	1.6021875420119613	not_mentioned	1.0	not_mentioned	correct	ok	not_mentioned	released	option_probability
Jev	imcs21	test	10456217	symptom_022	10456217	0.0022678740000000005	1.6021875420119613	positive	0.97	uncertain	incorrect	ok	uncertain	released	option_probability
Jev	imcs21	test	10456217	symptom_023	10456217	0.0022678740000000005	1.6021875420119613	not_mentioned	1.0	not_mentioned	correct	ok	not_mentioned	released	option_probability
Jev	imcs21	test	10456217	symptom_024	10456217	0.0022678740000000005	1.6021875420119613	not_mentioned	0.99	not_mentioned	correct	ok	not_mentioned	released	option_probability
Jev	imcs21	test	10456217	symptom_025	10456217	0.0022678740000000005	1.6021875420119613	not_mentioned	1.0	not_mentioned	correct	ok	not_mentioned	released	option_probability
Jev	imcs21	test	10456217	symptom_026	10456217	0.0022678740000000005	1.6021875420119613	not_mentioned	0.72	not_mentioned	correct	ok	not_mentioned	released	option_probability
Jev	imcs21	test	10456217	symptom_027	10456217	0.0022678740000000005	1.6021875420119613	uncertain	0.78	uncertain	correct	ok	uncertain	released	option_probability
Jev	imcs21	test	10456217	symptom_028	10456217	0.0022678740000000005	1.6021875420119613	not_mentioned	1.0	not_mentioned	correct	ok	not_mentioned	released	option_probability
Jev	imcs21	test	10456217	symptom_029	10456217	0.0022678740000000005	1.6021875420119613	not_mentioned	1.0	not_mentioned	correct	ok	not_mentioned	released	option_probability
Jev	imcs21	test	10456217	symptom_030	10456217	0.0022678740000000005	1.6021875420119613	not_mentioned	1.0	not_mentioned	correct	ok	not_mentioned	released	option_probability
Jev	imcs21	test	10456217	symptom_031	10456217	0.0022678740000000005	1.6021875420119613	uncertain	0.92	uncertain	correct	ok	uncertain	released	option_probability
Jev	imcs21	test	10456217	symptom_032	10456217	0.0022678740000000005	1.6021875420119613	not_mentioned	0.99	not_mentioned	correct	ok	not_mentioned	released	option_probability
Jev	imcs21	test	10456217	symptom_033	10456217	0.0022678740000000005	1.6021875420119613	not_mentioned	1.0	not_mentioned	correct	ok	not_mentioned	released	option_probability
Jev	imcs21	test	10456217	symptom_034	10456217	0.0022678740000000005	1.6021875420119613	not_mentioned	1.0	not_mentioned	correct	ok	not_mentioned	released	option_probability
Jev	imcs21	test	10456217	symptom_035	10456217	0.0022678740000000005	1.6021875420119613	not_mentioned	0.5700000000000001	not_mentioned	correct	ok	not_mentioned	released	option_probability
Jev	imcs21	test	10456217	symptom_036	10456217	0.0022678740000000005	1.6021875420119613	uncertain	0.97	uncertain	correct	ok	uncertain	released	option_probability
Jev	imcs21	test	10456217	symptom_037	10456217	0.0022678740000000005	1.6021875420119613	not_mentioned	1.0	not_mentioned	correct	ok	not_mentioned	released	option_probability
Jev	imcs21	test	10456217	symptom_038	10456217	0.0022678740000000005	1.6021875420119613	not_mentioned	1.0	not_mentioned	correct	ok	not_mentioned	released	option_probability
Jev	imcs21	test	10456217	symptom_039	10456217	0.0022678740000000005	1.6021875420119613	not_mentioned	1.0	not_mentioned	correct	ok	not_mentioned	released	option_probability
Jev	imcs21	test	10456217	symptom_040	10456217	0.0022678740000000005	1.6021875420119613	not_mentioned	1.0	not_mentioned	correct	ok	not_mentioned	released	option_probability
Jev	imcs21	test	10456217	symptom_041	10456217	0.0022678740000000005	1.6021875420119613	not_mentioned	1.0	not_mentioned	correct	ok	not_mentioned	released	option_probability
Jev	imcs21	test	10456217	symptom_042	10456217	0.0022678740000000005	1.6021875420119613	not_mentioned	0.81	not_mentioned	correct	ok	not_mentioned	released	option_probability
Jev	imcs21	test	10456217	symptom_043	10456217	0.0022678740000000005	1.6021875420119613	not_mentioned	0.93	not_mentioned	correct	ok	not_mentioned	released	option_probability
Jev	imcs21	test	10456217	symptom_044	10456217	0.0022678740000000005	1.6021875420119613	uncertain	0.67	not_mentioned	incorrect	ok	not_mentioned	released	option_probability
Jev	imcs21	test	10456217	symptom_045	10456217	0.0022678740000000005	1.6021875420119613	not_mentioned	0.99	not_mentioned	correct	ok	not_mentioned	released	option_probability
Jev	imcs21	test	10456217	symptom_046	10456217	0.0022678740000000005	1.6021875420119613	not_mentioned	1.0	not_mentioned	correct	ok	not_mentioned	released	option_probability
Jev	imcs21	test	10456217	symptom_047	10456217	0.0022678740000000005	1.6021875420119613	uncertain	0.41000000000000003	not_mentioned	incorrect	ok	not_mentioned	released	option_probability
Jev	imcs21	test	10456217	symptom_048	10456217	0.0022678740000000005	1.6021875420119613	positive	0.9	not_mentioned	incorrect	ok	not_mentioned	released	option_probability
Jev	imcs21	test	10456217	symptom_049	10456217	0.0022678740000000005	1.6021875420119613	not_mentioned	1.0	not_mentioned	correct	ok	not_mentioned	released	option_probability
Jev	imcs21	test	10456217	symptom_050	10456217	0.0022678740000000005	1.6021875420119613	not_mentioned	1.0	not_mentioned	correct	ok	not_mentioned	released	option_probability
Jev	imcs21	test	10456217	symptom_051	10456217	0.0022678740000000005	1.6021875420119613	not_mentioned	1.0	not_mentioned	correct	ok	not_mentioned	released	option_probability
Jev	imcs21	test	10456217	symptom_052	10456217	0.0022678740000000005	1.6021875420119613	not_mentioned	1.0	not_mentioned	correct	ok	not_mentioned	released	option_probability
Jev	imcs21	test	10456217	symptom_053	10456217	0.0022678740000000005	1.6021875420119613	not_mentioned	0.96	not_mentioned	correct	ok	not_mentioned	released	option_probability
Jev	imcs21	test	10456217	symptom_054	10456217	0.0022678740000000005	1.6021875420119613	not_mentioned	1.0	not_mentioned	correct	ok	not_mentioned	released	option_probability
Jev	imcs21	test	10456217	symptom_055	10456217	0.0022678740000000005	1.6021875420119613	not_mentioned	1.0	not_mentioned	correct	ok	not_mentioned	released	option_probability
Jev	imcs21	test	10456217	symptom_056	10456217	0.0022678740000000005	1.6021875420119613	not_mentioned	1.0	not_mentioned	correct	ok	not_mentioned	released	option_probability
Jev	imcs21	test	10456217	symptom_057	10456217	0.0022678740000000005	1.6021875420119613	not_mentioned	1.0	not_mentioned	correct	ok	not_mentioned	released	option_probability
Jev	imcs21	test	10456217	symptom_058	10456217	0.0022678740000000005	1.6021875420119613	not_mentioned	0.85	not_mentioned	correct	ok	not_mentioned	released	option_probability
Jev	imcs21	test	10456217	symptom_059	10456217	0.0022678740000000005	1.6021875420119613	not_mentioned	1.0	not_mentioned	correct	ok	not_mentioned	released	option_probability
Jev	imcs21	test	10456217	symptom_060	10456217	0.0022678740000000005	1.6021875420119613	not_mentioned	1.0	not_mentioned	correct	ok	not_mentioned	released	option_probability
Jev	imcs21	test	10456217	symptom_061	10456217	0.0022678740000000005	1.6021875420119613	not_mentioned	0.98	not_mentioned	correct	ok	not_mentioned	released	option_probability
Jev	imcs21	test	10456217	symptom_062	10456217	0.0022678740000000005	1.6021875420119613	not_mentioned	1.0	not_mentioned	correct	ok	not_mentioned	released	option_probability
Jev	imcs21	test	10456217	symptom_063	10456217	0.0022678740000000005	1.6021875420119613	not_mentioned	1.0	not_mentioned	correct	ok	not_mentioned	released	option_probability
Jev	imcs21	test	10456217	symptom_064	10456217	0.0022678740000000005	1.6021875420119613	not_mentioned	1.0	not_mentioned	correct	ok	not_mentioned	released	option_probability
Jev	imcs21	test	10456217	symptom_065	10456217	0.0022678740000000005	1.6021875420119613	not_mentioned	1.0	not_mentioned	correct	ok	not_mentioned	released	option_probability
Jev	imcs21	test	10456217	symptom_066	10456217	0.0022678740000000005	1.6021875420119613	not_mentioned	1.0	not_mentioned	correct	ok	not_mentioned	released	option_probability
Jev	imcs21	test	10456217	symptom_067	10456217	0.0022678740000000005	1.6021875420119613	not_mentioned	0.94	not_mentioned	correct	ok	not_mentioned	released	option_probability
Jev	imcs21	test	10456217	symptom_068	10456217	0.0022678740000000005	1.6021875420119613	not_mentioned	1.0	not_mentioned	correct	ok	not_mentioned	released	option_probability
Jev	imcs21	test	10456217	symptom_069	10456217	0.0022678740000000005	1.6021875420119613	not_mentioned	1.0	not_mentioned	correct	ok	not_mentioned	released	option_probability
Jev	imcs21	test	10456217	symptom_070	10456217	0.0022678740000000005	1.6021875420119613	not_mentioned	1.0	not_mentioned	correct	ok	not_mentioned	released	option_probability
Jev	imcs21	test	10456217	symptom_071	10456217	0.0022678740000000005	1.6021875420119613	not_mentioned	1.0	not_mentioned	correct	ok	not_mentioned	released	option_probability
Jev	imcs21	test	10456217	symptom_072	10456217	0.0022678740000000005	1.6021875420119613	not_mentioned	1.0	not_mentioned	correct	ok	not_mentioned	released	option_probability
Jev	imcs21	test	10456217	symptom_073	10456217	0.0022678740000000005	1.6021875420119613	not_mentioned	1.0	not_mentioned	correct	ok	not_mentioned	released	option_probability
Jev	imcs21	test	10456217	symptom_074	10456217	0.0022678740000000005	1.6021875420119613	not_mentioned	1.0	not_mentioned	correct	ok	not_mentioned	released	option_probability
Jev	imcs21	test	10456217	symptom_075	10456217	0.0022678740000000005	1.6021875420119613	not_mentioned	1.0	not_mentioned	correct	ok	not_mentioned	released	option_probability
Jev	imcs21	test	10456217	symptom_076	10456217	0.0022678740000000005	1.6021875420119613	not_mentioned	1.0	not_mentioned	correct	ok	not_mentioned	released	option_probability
Jev	imcs21	test	10456217	symptom_077	10456217	0.0022678740000000005	1.6021875420119613	not_mentioned	1.0	not_mentioned	correct	ok	not_mentioned	released	option_probability
Jev	imcs21	test	10456217	symptom_078	10456217	0.0022678740000000005	1.6021875420119613	uncertain	0.97	not_mentioned	incorrect	ok	not_mentioned	released	option_probability
Jev	imcs21	test	10456217	symptom_079	10456217	0.0022678740000000005	1.6021875420119613	not_mentioned	1.0	not_mentioned	correct	ok	not_mentioned	released	option_probability
Jev	imcs21	test	10456217	symptom_080	10456217	0.0022678740000000005	1.6021875420119613	not_mentioned	1.0	not_mentioned	correct	ok	not_mentioned	released	option_probability
Jev	imcs21	test	10456217	symptom_081	10456217	0.0022678740000000005	1.6021875420119613	not_mentioned	1.0	not_mentioned	correct	ok	not_mentioned	released	option_probability
Jev	imcs21	test	10456217	symptom_082	10456217	0.0022678740000000005	1.6021875420119613	not_mentioned	1.0	not_mentioned	correct	ok	not_mentioned	released	option_probability
Jev	imcs21	test	10456217	symptom_083	10456217	0.0022678740000000005	1.6021875420119613	not_mentioned	0.99	not_mentioned	correct	ok	not_mentioned	released	option_probability
Jev	imcs21	test	10456217	symptom_084	10456217	0.0022678740000000005	1.6021875420119613	not_mentioned	1.0	not_mentioned	correct	ok	not_mentioned	released	option_probability
Jev	imcs21	test	10456217	symptom_085	10456217	0.0022678740000000005	1.6021875420119613	not_mentioned	1.0	not_mentioned	correct	ok	not_mentioned	released	option_probability
Jev	imcs21	test	10456217	symptom_086	10456217	0.0022678740000000005	1.6021875420119613	not_mentioned	0.8	not_mentioned	correct	ok	not_mentioned	released	option_probability
Jev	imcs21	test	10456217	symptom_087	10456217	0.0022678740000000005	1.6021875420119613	not_mentioned	1.0	not_mentioned	correct	ok	not_mentioned	released	option_probability
Jev	imcs21	test	10456217	symptom_088	10456217	0.0022678740000000005	1.6021875420119613	not_mentioned	1.0	not_mentioned	correct	ok	not_mentioned	released	option_probability
Jev	imcs21	test	10456217	symptom_089	10456217	0.0022678740000000005	1.6021875420119613	not_mentioned	0.81	not_mentioned	correct	ok	not_mentioned	released	option_probability
Jev	imcs21	test	10456217	symptom_090	10456217	0.0022678740000000005	1.6021875420119613	not_mentioned	1.0	not_mentioned	correct	ok	not_mentioned	released	option_probability
Jev	imcs21	test	10456217	symptom_091	10456217	0.0022678740000000005	1.6021875420119613	not_mentioned	0.95	not_mentioned	correct	ok	not_mentioned	released	option_probability
Jev	imcs21	test	10456217	symptom_092	10456217	0.0022678740000000005	1.6021875420119613	not_mentioned	1.0	not_mentioned	correct	ok	not_mentioned	released	option_probability
Jev	imcs21	test	10456217	symptom_093	10456217	0.0022678740000000005	1.6021875420119613	not_mentioned	1.0	not_mentioned	correct	ok	not_mentioned	released	option_probability
Jev	imcs21	test	10456217	symptom_094	10456217	0.0022678740000000005	1.6021875420119613	not_mentioned	1.0	not_mentioned	correct	ok	not_mentioned	released	option_probability
Jev	imcs21	test	10456217	symptom_095	10456217	0.0022678740000000005	1.6021875420119613	not_mentioned	1.0	not_mentioned	correct	ok	not_mentioned	released	option_probability
Jev	imcs21	test	10456217	symptom_096	10456217	0.0022678740000000005	1.6021875420119613	not_mentioned	1.0	not_mentioned	correct	ok	not_mentioned	released	option_probability
Jev	imcs21	test	10456217	symptom_097	10456217	0.0022678740000000005	1.6021875420119613	not_mentioned	1.0	not_mentioned	correct	ok	not_mentioned	released	option_probability
Jev	imcs21	test	10456217	symptom_098	10456217	0.0022678740000000005	1.6021875420119613	not_mentioned	1.0	not_mentioned	correct	ok	not_mentioned	released	option_probability
Jev	imcs21	test	10456217	symptom_099	10456217	0.0022678740000000005	1.6021875420119613	not_mentioned	1.0	not_mentioned	correct	ok	not_mentioned	released	option_probability
Jev	imcs21	test	10456217	symptom_100	10456217	0.0022678740000000005	1.6021875420119613	not_mentioned	1.0	not_mentioned	correct	ok	not_mentioned	released	option_probability
Jev	imcs21	test	10456217	symptom_101	10456217	0.0022678740000000005	1.6021875420119613	not_mentioned	1.0	not_mentioned	correct	ok	not_mentioned	released	option_probability
Jev	imcs21	test	10456217	symptom_102	10456217	0.0022678740000000005	1.6021875420119613	not_mentioned	1.0	not_mentioned	correct	ok	not_mentioned	released	option_probability
Jev	imcs21	test	10456217	symptom_103	10456217	0.0022678740000000005	1.6021875420119613	not_mentioned	1.0	not_mentioned	correct	ok	not_mentioned	released	option_probability
Jev	imcs21	test	10456217	symptom_104	10456217	0.0022678740000000005	1.6021875420119613	not_mentioned	1.0	not_mentioned	correct	ok	not_mentioned	released	option_probability
Jev	imcs21	test	10456217	symptom_105	10456217	0.0022678740000000005	1.6021875420119613	not_mentioned	1.0	not_mentioned	correct	ok	not_mentioned	released	option_probability
Jev	imcs21	test	10456217	symptom_106	10456217	0.0022678740000000005	1.6021875420119613	not_mentioned	1.0	not_mentioned	correct	ok	not_mentioned	released	option_probability
Jev	imcs21	test	10456217	symptom_107	10456217	0.0022678740000000005	1.6021875420119613	not_mentioned	1.0	not_mentioned	correct	ok	not_mentioned	released	option_probability
Jev	imcs21	test	10456217	symptom_108	10456217	0.0022678740000000005	1.6021875420119613	not_mentioned	1.0	not_mentioned	correct	ok	not_mentioned	released	option_probability
Jev	imcs21	test	10456217	symptom_109	10456217	0.0022678740000000005	1.6021875420119613	not_mentioned	1.0	not_mentioned	correct	ok	not_mentioned	released	option_probability
Jev	imcs21	test	10456217	symptom_110	10456217	0.0022678740000000005	1.6021875420119613	not_mentioned	1.0	not_mentioned	correct	ok	not_mentioned	released	option_probability
Jev	imcs21	test	10456217	symptom_111	10456217	0.0022678740000000005	1.6021875420119613	not_mentioned	1.0	not_mentioned	correct	ok	not_mentioned	released	option_probability
Jev	imcs21	test	10456217	symptom_112	10456217	0.0022678740000000005	1.6021875420119613	not_mentioned	0.99	not_mentioned	correct	ok	not_mentioned	released	option_probability
Jev	imcs21	test	10456217	symptom_113	10456217	0.0022678740000000005	1.6021875420119613	not_mentioned	1.0	not_mentioned	correct	ok	not_mentioned	released	option_probability
Jev	imcs21	test	10456217	symptom_114	10456217	0.0022678740000000005	1.6021875420119613	not_mentioned	1.0	not_mentioned	correct	ok	not_mentioned	released	option_probability
Jev	imcs21	test	10456217	symptom_115	10456217	0.0022678740000000005	1.6021875420119613	not_mentioned	1.0	not_mentioned	correct	ok	not_mentioned	released	option_probability
Jev	imcs21	test	10456217	symptom_116	10456217	0.0022678740000000005	1.6021875420119613	not_mentioned	1.0	not_mentioned	correct	ok	not_mentioned	released	option_probability
Jev	imcs21	test	10456217	symptom_117	10456217	0.0022678740000000005	1.6021875420119613	not_mentioned	1.0	not_mentioned	correct	ok	not_mentioned	released	option_probability
Jev	imcs21	test	10456217	symptom_118	10456217	0.0022678740000000005	1.6021875420119613	not_mentioned	1.0	not_mentioned	correct	ok	not_mentioned	released	option_probability
Jev	imcs21	test	10456217	symptom_119	10456217	0.0022678740000000005	1.6021875420119613	not_mentioned	1.0	not_mentioned	correct	ok	not_mentioned	released	option_probability
Jev	imcs21	test	10456217	symptom_120	10456217	0.0022678740000000005	1.6021875420119613	not_mentioned	1.0	not_mentioned	correct	ok	not_mentioned	released	option_probability
Jev	imcs21	test	10456217	symptom_121	10456217	0.0022678740000000005	1.6021875420119613	not_mentioned	1.0	not_mentioned	correct	ok	not_mentioned	released	option_probability
Jev	imcs21	test	10456217	symptom_122	10456217	0.0022678740000000005	1.6021875420119613	not_mentioned	1.0	not_mentioned	correct	ok	not_mentioned	released	option_probability
Jev	imcs21	test	10456217	symptom_123	10456217	0.0022678740000000005	1.6021875420119613	not_mentioned	1.0	not_mentioned	correct	ok	not_mentioned	released	option_probability
Jev	imcs21	test	10456217	symptom_124	10456217	0.0022678740000000005	1.6021875420119613	not_mentioned	1.0	not_mentioned	correct	ok	not_mentioned	released	option_probability
Jev	imcs21	test	10456217	symptom_125	10456217	0.0022678740000000005	1.6021875420119613	not_mentioned	1.0	not_mentioned	correct	ok	not_mentioned	released	option_probability
Jev	imcs21	test	10456217	symptom_126	10456217	0.0022678740000000005	1.6021875420119613	not_mentioned	1.0	not_mentioned	correct	ok	not_mentioned	released	option_probability
Jev	imcs21	test	10456217	symptom_127	10456217	0.0022678740000000005	1.6021875420119613	not_mentioned	1.0	not_mentioned	correct	ok	not_mentioned	released	option_probability
Jev	imcs21	test	10456217	symptom_128	10456217	0.0022678740000000005	1.6021875420119613	not_mentioned	1.0	not_mentioned	correct	ok	not_mentioned	released	option_probability
Jev	imcs21	test	10456217	symptom_129	10456217	0.0022678740000000005	1.6021875420119613	not_mentioned	0.89	not_mentioned	correct	ok	not_mentioned	released	option_probability
Jev	imcs21	test	10456217	symptom_130	10456217	0.0022678740000000005	1.6021875420119613	not_mentioned	1.0	not_mentioned	correct	ok	not_mentioned	released	option_probability
Jev	imcs21	test	10456217	symptom_131	10456217	0.0022678740000000005	1.6021875420119613	not_mentioned	0.99	not_mentioned	correct	ok	not_mentioned	released	option_probability
Jev	imcs21	test	10456217	symptom_132	10456217	0.0022678740000000005	1.6021875420119613	not_mentioned	1.0	not_mentioned	correct	ok	not_mentioned	released	option_probability
Jev	imcs21	test	10456217	symptom_133	10456217	0.0022678740000000005	1.6021875420119613	not_mentioned	1.0	not_mentioned	correct	ok	not_mentioned	released	option_probability
Jev	imcs21	test	10456217	symptom_134	10456217	0.0022678740000000005	1.6021875420119613	not_mentioned	1.0	not_mentioned	correct	ok	not_mentioned	released	option_probability
Jev	imcs21	test	10456217	symptom_135	10456217	0.0022678740000000005	1.6021875420119613	not_mentioned	1.0	not_mentioned	correct	ok	not_mentioned	released	option_probability
Jev	imcs21	test	10456217	symptom_136	10456217	0.0022678740000000005	1.6021875420119613	not_mentioned	1.0	not_mentioned	correct	ok	not_mentioned	released	option_probability
Jev	imcs21	test	10456217	symptom_137	10456217	0.0022678740000000005	1.6021875420119613	not_mentioned	1.0	not_mentioned	correct	ok	not_mentioned	released	option_probability
Jev	imcs21	test	10456217	symptom_138	10456217	0.0022678740000000005	1.6021875420119613	not_mentioned	1.0	not_mentioned	correct	ok	not_mentioned	released	option_probability
Jev	imcs21	test	10456217	symptom_139	10456217	0.0022678740000000005	1.6021875420119613	not_mentioned	1.0	not_mentioned	correct	ok	not_mentioned	released	option_probability
Jev	imcs21	test	10456217	symptom_140	10456217	0.0022678740000000005	1.6021875420119613	not_mentioned	1.0	not_mentioned	correct	ok	not_mentioned	released	option_probability
Jev	imcs21	test	10456217	symptom_141	10456217	0.0022678740000000005	1.6021875420119613	not_mentioned	1.0	not_mentioned	correct	ok	not_mentioned	released	option_probability
Jev	imcs21	test	10456217	symptom_142	10456217	0.0022678740000000005	1.6021875420119613	not_mentioned	1.0	not_mentioned	correct	ok	not_mentioned	released	option_probability
Jev	imcs21	test	10456217	symptom_143	10456217	0.0022678740000000005	1.6021875420119613	not_mentioned	1.0	not_mentioned	correct	ok	not_mentioned	released	option_probability
Jev	imcs21	test	10456217	symptom_144	10456217	0.0022678740000000005	1.6021875420119613	not_mentioned	1.0	not_mentioned	correct	ok	not_mentioned	released	option_probability
Jev	imcs21	test	10456217	symptom_145	10456217	0.0022678740000000005	1.6021875420119613	not_mentioned	0.97	not_mentioned	correct	ok	not_mentioned	released	option_probability
Jev	imcs21	test	10456217	symptom_146	10456217	0.0022678740000000005	1.6021875420119613	not_mentioned	0.61	not_mentioned	correct	ok	not_mentioned	released	option_probability
Jev	imcs21	test	10456217	symptom_147	10456217	0.0022678740000000005	1.6021875420119613	not_mentioned	1.0	not_mentioned	correct	ok	not_mentioned	released	option_probability
Jev	imcs21	test	10456217	symptom_148	10456217	0.0022678740000000005	1.6021875420119613	not_mentioned	0.98	not_mentioned	correct	ok	not_mentioned	released	option_probability
Jev	imcs21	test	10456217	symptom_149	10456217	0.0022678740000000005	1.6021875420119613	not_mentioned	1.0	not_mentioned	correct	ok	not_mentioned	released	option_probability
Jev	imcs21	test	10456217	symptom_150	10456217	0.0022678740000000005	1.6021875420119613	not_mentioned	1.0	not_mentioned	correct	ok	not_mentioned	released	option_probability
Jev	imcs21	test	10456217	symptom_151	10456217	0.0022678740000000005	1.6021875420119613	not_mentioned	1.0	not_mentioned	correct	ok	not_mentioned	released	option_probability
Jev	imcs21	test	10456217	symptom_152	10456217	0.0022678740000000005	1.6021875420119613	not_mentioned	0.96	not_mentioned	correct	ok	not_mentioned	released	option_probability
Jev	imcs21	test	10456217	symptom_153	10456217	0.0022678740000000005	1.6021875420119613	not_mentioned	1.0	not_mentioned	correct	ok	not_mentioned	released	option_probability
Jev	imcs21	test	10456217	symptom_154	10456217	0.0022678740000000005	1.6021875420119613	positive	0.72	not_mentioned	incorrect	ok	not_mentioned	released	option_probability
Jev	imcs21	test	10456217	symptom_155	10456217	0.0022678740000000005	1.6021875420119613	not_mentioned	1.0	not_mentioned	correct	ok	not_mentioned	released	option_probability
Jev	imcs21	test	10456217	symptom_156	10456217	0.0022678740000000005	1.6021875420119613	not_mentioned	1.0	not_mentioned	correct	ok	not_mentioned	released	option_probability
Jev	imcs21	test	10456217	symptom_157	10456217	0.0022678740000000005	1.6021875420119613	not_mentioned	1.0	not_mentioned	correct	ok	not_mentioned	released	option_probability
Jev	imcs21	test	10456217	symptom_158	10456217	0.0022678740000000005	1.6021875420119613	not_mentioned	0.99	not_mentioned	correct	ok	not_mentioned	released	option_probability
Jev	imcs21	test	10456217	symptom_159	10456217	0.0022678740000000005	1.6021875420119613	not_mentioned	1.0	not_mentioned	correct	ok	not_mentioned	released	option_probability
Jev	imcs21	test	10456217	symptom_160	10456217	0.0022678740000000005	1.6021875420119613	not_mentioned	1.0	not_mentioned	correct	ok	not_mentioned	released	option_probability
Jev	imcs21	test	10456217	symptom_161	10456217	0.0022678740000000005	1.6021875420119613	not_mentioned	1.0	not_mentioned	correct	ok	not_mentioned	released	option_probability
Jev	imcs21	test	10456217	symptom_162	10456217	0.0022678740000000005	1.6021875420119613	not_mentioned	1.0	not_mentioned	correct	ok	not_mentioned	released	option_probability
Jev	imcs21	test	10456217	symptom_163	10456217	0.0022678740000000005	1.6021875420119613	not_mentioned	1.0	not_mentioned	correct	ok	not_mentioned	released	option_probability
Jev	imcs21	test	10456217	symptom_164	10456217	0.0022678740000000005	1.6021875420119613	not_mentioned	1.0	not_mentioned	correct	ok	not_mentioned	released	option_probability
Jev	imcs21	test	10456217	symptom_165	10456217	0.0022678740000000005	1.6021875420119613	not_mentioned	1.0	not_mentioned	correct	ok	not_mentioned	released	option_probability
Jev	imcs21	test	10456217	symptom_166	10456217	0.0022678740000000005	1.6021875420119613	not_mentioned	1.0	not_mentioned	correct	ok	not_mentioned	released	option_probability
Jev	imcs21	test	10456217	symptom_167	10456217	0.0022678740000000005	1.6021875420119613	not_mentioned	0.97	not_mentioned	correct	ok	not_mentioned	released	option_probability
Jev	imcs21	test	10456217	symptom_168	10456217	0.0022678740000000005	1.6021875420119613	not_mentioned	1.0	not_mentioned	correct	ok	not_mentioned	released	option_probability
Jev	imcs21	test	10456217	symptom_169	10456217	0.0022678740000000005	1.6021875420119613	not_mentioned	0.94	not_mentioned	correct	ok	not_mentioned	released	option_probability
Jev	imcs21	test	10456217	symptom_170	10456217	0.0022678740000000005	1.6021875420119613	not_mentioned	1.0	not_mentioned	correct	ok	not_mentioned	released	option_probability
Jev	imcs21	test	10456217	symptom_171	10456217	0.0022678740000000005	1.6021875420119613	not_mentioned	1.0	not_mentioned	correct	ok	not_mentioned	released	option_probability
Jev	imcs21	test	10456217	symptom_172	10456217	0.0022678740000000005	1.6021875420119613	not_mentioned	1.0	not_mentioned	correct	ok	not_mentioned	released	option_probability
Jev	imcs21	test	10456217	symptom_173	10456217	0.0022678740000000005	1.6021875420119613	not_mentioned	1.0	not_mentioned	correct	ok	not_mentioned	released	option_probability
Jev	imcs21	test	10456217	symptom_174	10456217	0.0022678740000000005	1.6021875420119613	not_mentioned	1.0	not_mentioned	correct	ok	not_mentioned	released	option_probability
Jev	imcs21	test	10456217	symptom_175	10456217	0.0022678740000000005	1.6021875420119613	not_mentioned	1.0	not_mentioned	correct	ok	not_mentioned	released	option_probability
Jev	imcs21	test	10456217	symptom_176	10456217	0.0022678740000000005	1.6021875420119613	not_mentioned	0.86	not_mentioned	correct	ok	not_mentioned	released	option_probability
Jev	imcs21	test	10456217	symptom_177	10456217	0.0022678740000000005	1.6021875420119613	not_mentioned	1.0	not_mentioned	correct	ok	not_mentioned	released	option_probability
Jev	imcs21	test	10456217	symptom_178	10456217	0.0022678740000000005	1.6021875420119613	not_mentioned	1.0	not_mentioned	correct	ok	not_mentioned	released	option_probability
Jev	imcs21	test	10456217	symptom_179	10456217	0.0022678740000000005	1.6021875420119613	not_mentioned	1.0	not_mentioned	correct	ok	not_mentioned	released	option_probability
Jev	imcs21	test	10456217	symptom_180	10456217	0.0022678740000000005	1.6021875420119613	not_mentioned	1.0	not_mentioned	correct	ok	not_mentioned	released	option_probability
Jev	imcs21	test	10456217	symptom_181	10456217	0.0022678740000000005	1.6021875420119613	not_mentioned	1.0	not_mentioned	correct	ok	not_mentioned	released	option_probability
Jev	imcs21	test	10456217	symptom_182	10456217	0.0022678740000000005	1.6021875420119613	not_mentioned	1.0	not_mentioned	correct	ok	not_mentioned	released	option_probability
Jev	imcs21	test	10456217	symptom_183	10456217	0.0022678740000000005	1.6021875420119613	not_mentioned	1.0	not_mentioned	correct	ok	not_mentioned	released	option_probability
Jev	imcs21	test	10456217	symptom_184	10456217	0.0022678740000000005	1.6021875420119613	not_mentioned	1.0	not_mentioned	correct	ok	not_mentioned	released	option_probability
Jev	imcs21	test	10456217	symptom_185	10456217	0.0022678740000000005	1.6021875420119613	not_mentioned	1.0	not_mentioned	correct	ok	not_mentioned	released	option_probability
Jev	imcs21	test	10456217	symptom_186	10456217	0.0022678740000000005	1.6021875420119613	not_mentioned	1.0	not_mentioned	correct	ok	not_mentioned	released	option_probability
Jev	imcs21	test	10456217	symptom_187	10456217	0.0022678740000000005	1.6021875420119613	uncertain	0.56	not_mentioned	incorrect	ok	not_mentioned	released	option_probability
Jev	imcs21	test	10456217	symptom_188	10456217	0.0022678740000000005	1.6021875420119613	not_mentioned	1.0	not_mentioned	correct	ok	not_mentioned	released	option_probability
Jev	imcs21	test	10456217	symptom_189	10456217	0.0022678740000000005	1.6021875420119613	not_mentioned	1.0	not_mentioned	correct	ok	not_mentioned	released	option_probability
Jev	imcs21	test	10456217	symptom_190	10456217	0.0022678740000000005	1.6021875420119613	not_mentioned	1.0	not_mentioned	correct	ok	not_mentioned	released	option_probability
Jev	imcs21	test	10456217	symptom_191	10456217	0.0022678740000000005	1.6021875420119613	not_mentioned	1.0	not_mentioned	correct	ok	not_mentioned	released	option_probability
Jev	imcs21	test	10456217	symptom_192	10456217	0.0022678740000000005	1.6021875420119613	not_mentioned	1.0	not_mentioned	correct	ok	not_mentioned	released	option_probability
Jev	imcs21	test	10456217	symptom_193	10456217	0.0022678740000000005	1.6021875420119613	not_mentioned	1.0	not_mentioned	correct	ok	not_mentioned	released	option_probability
Jev	imcs21	test	10456217	symptom_194	10456217	0.0022678740000000005	1.6021875420119613	not_mentioned	1.0	not_mentioned	correct	ok	not_mentioned	released	option_probability
Jev	imcs21	test	10456217	symptom_195	10456217	0.0022678740000000005	1.6021875420119613	not_mentioned	1.0	not_mentioned	correct	ok	not_mentioned	released	option_probability
Jev	imcs21	test	10456217	symptom_196	10456217	0.0022678740000000005	1.6021875420119613	not_mentioned	1.0	not_mentioned	correct	ok	not_mentioned	released	option_probability
Jev	imcs21	test	10456217	symptom_197	10456217	0.0022678740000000005	1.6021875420119613	not_mentioned	1.0	not_mentioned	correct	ok	not_mentioned	released	option_probability
Jev	imcs21	test	10456217	symptom_198	10456217	0.0022678740000000005	1.6021875420119613	not_mentioned	1.0	not_mentioned	correct	ok	not_mentioned	released	option_probability
Jev	imcs21	test	10456217	symptom_199	10456217	0.0022678740000000005	1.6021875420119613	not_mentioned	0.98	not_mentioned	correct	ok	not_mentioned	released	option_probability
Jev	imcs21	test	10456217	symptom_200	10456217	0.0022678740000000005	1.6021875420119613	not_mentioned	1.0	not_mentioned	correct	ok	not_mentioned	released	option_probability
Jev	imcs21	test	10456217	symptom_201	10456217	0.0022678740000000005	1.6021875420119613	not_mentioned	1.0	not_mentioned	correct	ok	not_mentioned	released	option_probability
Jev	imcs21	test	10456217	symptom_202	10456217	0.0022678740000000005	1.6021875420119613	not_mentioned	0.88	not_mentioned	correct	ok	not_mentioned	released	option_probability
Jev	imcs21	test	10456217	symptom_203	10456217	0.0022678740000000005	1.6021875420119613	not_mentioned	1.0	not_mentioned	correct	ok	not_mentioned	released	option_probability
Jev	imcs21	test	10456217	symptom_204	10456217	0.0022678740000000005	1.6021875420119613	not_mentioned	1.0	not_mentioned	correct	ok	not_mentioned	released	option_probability
Jev	imcs21	test	10456217	symptom_205	10456217	0.0022678740000000005	1.6021875420119613	not_mentioned	1.0	not_mentioned	correct	ok	not_mentioned	released	option_probability
Jev	imcs21	test	10456217	symptom_206	10456217	0.0022678740000000005	1.6021875420119613	not_mentioned	1.0	not_mentioned	correct	ok	not_mentioned	released	option_probability
Jev	imcs21	test	10456217	symptom_207	10456217	0.0022678740000000005	1.6021875420119613	not_mentioned	1.0	not_mentioned	correct	ok	not_mentioned	released	option_probability
Jev	imcs21	test	10456217	symptom_208	10456217	0.0022678740000000005	1.6021875420119613	not_mentioned	1.0	not_mentioned	correct	ok	not_mentioned	released	option_probability
Jev	imcs21	test	10456217	symptom_209	10456217	0.0022678740000000005	1.6021875420119613	not_mentioned	1.0	not_mentioned	correct	ok	not_mentioned	released	option_probability
Jev	imcs21	test	10456217	symptom_210	10456217	0.0022678740000000005	1.6021875420119613	not_mentioned	1.0	not_mentioned	correct	ok	not_mentioned	released	option_probability
Jev	imcs21	test	10456217	symptom_211	10456217	0.0022678740000000005	1.6021875420119613	not_mentioned	1.0	not_mentioned	correct	ok	not_mentioned	released	option_probability
Jev	imcs21	test	10456217	symptom_212	10456217	0.0022678740000000005	1.6021875420119613	not_mentioned	1.0	not_mentioned	correct	ok	not_mentioned	released	option_probability
Jev	imcs21	test	10456217	symptom_213	10456217	0.0022678740000000005	1.6021875420119613	not_mentioned	1.0	not_mentioned	correct	ok	not_mentioned	released	option_probability
Jev	imcs21	test	10456217	symptom_214	10456217	0.0022678740000000005	1.6021875420119613	not_mentioned	1.0	not_mentioned	correct	ok	not_mentioned	released	option_probability
Jev	imcs21	test	10456217	symptom_215	10456217	0.0022678740000000005	1.6021875420119613	not_mentioned	1.0	not_mentioned	correct	ok	not_mentioned	released	option_probability
Jev	imcs21	test	10456217	symptom_216	10456217	0.0022678740000000005	1.6021875420119613	not_mentioned	1.0	not_mentioned	correct	ok	not_mentioned	released	option_probability
Jev	imcs21	test	10456217	symptom_217	10456217	0.0022678740000000005	1.6021875420119613	not_mentioned	1.0	not_mentioned	correct	ok	not_mentioned	released	option_probability
Jev	imcs21	test	10456217	symptom_218	10456217	0.0022678740000000005	1.6021875420119613	not_mentioned	1.0	not_mentioned	correct	ok	not_mentioned	released	option_probability
Jev	imcs21	test	10456217	symptom_219	10456217	0.0022678740000000005	1.6021875420119613	not_mentioned	0.93	not_mentioned	correct	ok	not_mentioned	released	option_probability
Jev	imcs21	test	10456217	symptom_220	10456217	0.0022678740000000005	1.6021875420119613	not_mentioned	1.0	not_mentioned	correct	ok	not_mentioned	released	option_probability
Jev	imcs21	test	10456217	symptom_221	10456217	0.0022678740000000005	1.6021875420119613	not_mentioned	1.0	not_mentioned	correct	ok	not_mentioned	released	option_probability
Jev	imcs21	test	10456217	symptom_222	10456217	0.0022678740000000005	1.6021875420119613	not_mentioned	1.0	not_mentioned	correct	ok	not_mentioned	released	option_probability
Jev	imcs21	test	10456217	symptom_223	10456217	0.0022678740000000005	1.6021875420119613	not_mentioned	1.0	not_mentioned	correct	ok	not_mentioned	released	option_probability
Jev	imcs21	test	10456217	symptom_224	10456217	0.0022678740000000005	1.6021875420119613	not_mentioned	1.0	not_mentioned	correct	ok	not_mentioned	released	option_probability
Jev	imcs21	test	10456217	symptom_225	10456217	0.0022678740000000005	1.6021875420119613	not_mentioned	1.0	not_mentioned	correct	ok	not_mentioned	released	option_probability
Jev	imcs21	test	10456217	symptom_226	10456217	0.0022678740000000005	1.6021875420119613	not_mentioned	1.0	not_mentioned	correct	ok	not_mentioned	released	option_probability
Jev	imcs21	test	10456217	symptom_227	10456217	0.0022678740000000005	1.6021875420119613	not_mentioned	1.0	not_mentioned	correct	ok	not_mentioned	released	option_probability
Jev	imcs21	test	10456217	symptom_228	10456217	0.0022678740000000005	1.6021875420119613	not_mentioned	1.0	not_mentioned	correct	ok	not_mentioned	released	option_probability
Jev	imcs21	test	10456217	symptom_229	10456217	0.0022678740000000005	1.6021875420119613	not_mentioned	1.0	not_mentioned	correct	ok	not_mentioned	released	option_probability
Jev	imcs21	test	10456217	symptom_230	10456217	0.0022678740000000005	1.6021875420119613	not_mentioned	1.0	not_mentioned	correct	ok	not_mentioned	released	option_probability
Jev	imcs21	test	10456217	symptom_231	10456217	0.0022678740000000005	1.6021875420119613	not_mentioned	1.0	not_mentioned	correct	ok	not_mentioned	released	option_probability
Jev	imcs21	test	10456217	symptom_232	10456217	0.0022678740000000005	1.6021875420119613	not_mentioned	1.0	not_mentioned	correct	ok	not_mentioned	released	option_probability
Jev	imcs21	test	10456217	symptom_233	10456217	0.0022678740000000005	1.6021875420119613	not_mentioned	1.0	not_mentioned	correct	ok	not_mentioned	released	option_probability
Jev	imcs21	test	10456217	symptom_234	10456217	0.0022678740000000005	1.6021875420119613	not_mentioned	0.96	not_mentioned	correct	ok	not_mentioned	released	option_probability
Jev	imcs21	test	10456217	symptom_235	10456217	0.0022678740000000005	1.6021875420119613	not_mentioned	1.0	not_mentioned	correct	ok	not_mentioned	released	option_probability
Jev	imcs21	test	10456217	symptom_236	10456217	0.0022678740000000005	1.6021875420119613	not_mentioned	1.0	not_mentioned	correct	ok	not_mentioned	released	option_probability
Jev	imcs21	test	10456217	symptom_237	10456217	0.0022678740000000005	1.6021875420119613	not_mentioned	1.0	not_mentioned	correct	ok	not_mentioned	released	option_probability
Jev	imcs21	test	10456217	symptom_238	10456217	0.0022678740000000005	1.6021875420119613	uncertain	0.66	not_mentioned	incorrect	ok	not_mentioned	released	option_probability
Jev	imcs21	test	10456217	symptom_239	10456217	0.0022678740000000005	1.6021875420119613	not_mentioned	1.0	not_mentioned	correct	ok	not_mentioned	released	option_probability
Jev	imcs21	test	10456217	symptom_240	10456217	0.0022678740000000005	1.6021875420119613	not_mentioned	1.0	not_mentioned	correct	ok	not_mentioned	released	option_probability
Jev	imcs21	test	10456217	symptom_241	10456217	0.0022678740000000005	1.6021875420119613	not_mentioned	1.0	not_mentioned	correct	ok	not_mentioned	released	option_probability
Jev	imcs21	test	10456217	symptom_242	10456217	0.0022678740000000005	1.6021875420119613	not_mentioned	1.0	not_mentioned	correct	ok	not_mentioned	released	option_probability
Jev	imcs21	test	10456217	symptom_243	10456217	0.0022678740000000005	1.6021875420119613	not_mentioned	0.98	not_mentioned	correct	ok	not_mentioned	released	option_probability
Jev	imcs21	test	10456217	symptom_244	10456217	0.0022678740000000005	1.6021875420119613	not_mentioned	1.0	not_mentioned	correct	ok	not_mentioned	released	option_probability
Jev	imcs21	test	10456217	symptom_245	10456217	0.0022678740000000005	1.6021875420119613	not_mentioned	1.0	not_mentioned	correct	ok	not_mentioned	released	option_probability
Jev	imcs21	test	10456217	symptom_246	10456217	0.0022678740000000005	1.6021875420119613	not_mentioned	1.0	not_mentioned	correct	ok	not_mentioned	released	option_probability
Jev	imcs21	test	10456217	symptom_247	10456217	0.0022678740000000005	1.6021875420119613	not_mentioned	0.85	not_mentioned	correct	ok	not_mentioned	released	option_probability
Jev	imcs21	test	10456217	symptom_248	10456217	0.0022678740000000005	1.6021875420119613	not_mentioned	1.0	not_mentioned	correct	ok	not_mentioned	released	option_probability
Jev	imcs21	test	10456217	symptom_249	10456217	0.0022678740000000005	1.6021875420119613	not_mentioned	1.0	not_mentioned	correct	ok	not_mentioned	released	option_probability
Jev	imcs21	test	10456217	symptom_250	10456217	0.0022678740000000005	1.6021875420119613	not_mentioned	1.0	not_mentioned	correct	ok	not_mentioned	released	option_probability
Jev	imcs21	test	10456217	symptom_251	10456217	0.0022678740000000005	1.6021875420119613	not_mentioned	0.99	not_mentioned	correct	ok	not_mentioned	released	option_probability
Jev	imcs21	test	10456217	symptom_252	10456217	0.0022678740000000005	1.6021875420119613	not_mentioned	1.0	not_mentioned	correct	ok	not_mentioned	released	option_probability
Jev	imcs21	test	10456217	symptom_253	10456217	0.0022678740000000005	1.6021875420119613	not_mentioned	1.0	not_mentioned	correct	ok	not_mentioned	released	option_probability
Jev	imcs21	test	10456217	symptom_254	10456217	0.0022678740000000005	1.6021875420119613	not_mentioned	1.0	not_mentioned	correct	ok	not_mentioned	released	option_probability
Jev	imcs21	test	10456217	symptom_255	10456217	0.0022678740000000005	1.6021875420119613	not_mentioned	1.0	not_mentioned	correct	ok	not_mentioned	released	option_probability
Jev	imcs21	test	10456217	symptom_256	10456217	0.0022678740000000005	1.6021875420119613	not_mentioned	1.0	not_mentioned	correct	ok	not_mentioned	released	option_probability
Jev	imcs21	test	10456217	symptom_257	10456217	0.0022678740000000005	1.6021875420119613	not_mentioned	1.0	not_mentioned	correct	ok	not_mentioned	released	option_probability
Jev	imcs21	test	10456217	symptom_258	10456217	0.0022678740000000005	1.6021875420119613	not_mentioned	1.0	not_mentioned	correct	ok	not_mentioned	released	option_probability
Jev	imcs21	test	10456217	symptom_259	10456217	0.0022678740000000005	1.6021875420119613	not_mentioned	0.98	not_mentioned	correct	ok	not_mentioned	released	option_probability
Jev	imcs21	test	10456217	symptom_260	10456217	0.0022678740000000005	1.6021875420119613	not_mentioned	0.66	not_mentioned	correct	ok	not_mentioned	released	option_probability
Jev	imcs21	test	10456217	symptom_261	10456217	0.0022678740000000005	1.6021875420119613	not_mentioned	1.0	not_mentioned	correct	ok	not_mentioned	released	option_probability
Jev	imcs21	test	10456217	symptom_262	10456217	0.0022678740000000005	1.6021875420119613	not_mentioned	1.0	not_mentioned	correct	ok	not_mentioned	released	option_probability
Jev	imcs21	test	10456217	symptom_263	10456217	0.0022678740000000005	1.6021875420119613	not_mentioned	1.0	not_mentioned	correct	ok	not_mentioned	released	option_probability
Jev	imcs21	test	10456217	symptom_264	10456217	0.0022678740000000005	1.6021875420119613	not_mentioned	1.0	not_mentioned	correct	ok	not_mentioned	released	option_probability
Jev	imcs21	test	10456217	symptom_265	10456217	0.0022678740000000005	1.6021875420119613	not_mentioned	1.0	not_mentioned	correct	ok	not_mentioned	released	option_probability
Jev	imcs21	test	10456217	symptom_266	10456217	0.0022678740000000005	1.6021875420119613	not_mentioned	1.0	not_mentioned	correct	ok	not_mentioned	released	option_probability
Jev	imcs21	test	10456217	symptom_267	10456217	0.0022678740000000005	1.6021875420119613	not_mentioned	1.0	not_mentioned	correct	ok	not_mentioned	released	option_probability
Jev	imcs21	test	10456217	symptom_268	10456217	0.0022678740000000005	1.6021875420119613	not_mentioned	1.0	not_mentioned	correct	ok	not_mentioned	released	option_probability
Jev	imcs21	test	10456217	symptom_269	10456217	0.0022678740000000005	1.6021875420119613	not_mentioned	1.0	not_mentioned	correct	ok	not_mentioned	released	option_probability
Jev	imcs21	test	10456217	symptom_270	10456217	0.0022678740000000005	1.6021875420119613	not_mentioned	1.0	not_mentioned	correct	ok	not_mentioned	released	option_probability
Jev	imcs21	test	10456217	symptom_271	10456217	0.0022678740000000005	1.6021875420119613	not_mentioned	1.0	not_mentioned	correct	ok	not_mentioned	released	option_probability
Jev	imcs21	test	10456217	symptom_272	10456217	0.0022678740000000005	1.6021875420119613	not_mentioned	1.0	not_mentioned	correct	ok	not_mentioned	released	option_probability
Jev	imcs21	test	10456217	symptom_273	10456217	0.0022678740000000005	1.6021875420119613	not_mentioned	1.0	not_mentioned	correct	ok	not_mentioned	released	option_probability
Jev	imcs21	test	10456217	symptom_274	10456217	0.0022678740000000005	1.6021875420119613	not_mentioned	1.0	not_mentioned	correct	ok	not_mentioned	released	option_probability
Jev	imcs21	test	10456217	symptom_275	10456217	0.0022678740000000005	1.6021875420119613	not_mentioned	1.0	not_mentioned	correct	ok	not_mentioned	released	option_probability
Jev	imcs21	test	10456217	symptom_276	10456217	0.0022678740000000005	1.6021875420119613	not_mentioned	1.0	not_mentioned	correct	ok	not_mentioned	released	option_probability
Jev	imcs21	test	10456217	symptom_277	10456217	0.0022678740000000005	1.6021875420119613	not_mentioned	1.0	not_mentioned	correct	ok	not_mentioned	released	option_probability
Jev	imcs21	test	10456217	symptom_278	10456217	0.0022678740000000005	1.6021875420119613	not_mentioned	1.0	not_mentioned	correct	ok	not_mentioned	released	option_probability
Jev	imcs21	test	10456217	symptom_279	10456217	0.0022678740000000005	1.6021875420119613	not_mentioned	1.0	not_mentioned	correct	ok	not_mentioned	released	option_probability
Jev	imcs21	test	10456217	symptom_280	10456217	0.0022678740000000005	1.6021875420119613	not_mentioned	1.0	not_mentioned	correct	ok	not_mentioned	released	option_probability
Jev	imcs21	test	10456217	symptom_281	10456217	0.0022678740000000005	1.6021875420119613	not_mentioned	1.0	not_mentioned	correct	ok	not_mentioned	released	option_probability
Jev	imcs21	test	10456217	symptom_282	10456217	0.0022678740000000005	1.6021875420119613	not_mentioned	1.0	not_mentioned	correct	ok	not_mentioned	released	option_probability
Jev	imcs21	test	10456217	symptom_283	10456217	0.0022678740000000005	1.6021875420119613	not_mentioned	1.0	not_mentioned	correct	ok	not_mentioned	released	option_probability
Jev	imcs21	test	10456217	symptom_284	10456217	0.0022678740000000005	1.6021875420119613	not_mentioned	0.99	not_mentioned	correct	ok	not_mentioned	released	option_probability
Jev	imcs21	test	10456217	symptom_285	10456217	0.0022678740000000005	1.6021875420119613	not_mentioned	1.0	not_mentioned	correct	ok	not_mentioned	released	option_probability
Jev	imcs21	test	10456217	symptom_286	10456217	0.0022678740000000005	1.6021875420119613	not_mentioned	1.0	not_mentioned	correct	ok	not_mentioned	released	option_probability
Jev	imcs21	test	10456217	symptom_287	10456217	0.0022678740000000005	1.6021875420119613	not_mentioned	1.0	not_mentioned	correct	ok	not_mentioned	released	option_probability
Jev	imcs21	test	10456217	symptom_288	10456217	0.0022678740000000005	1.6021875420119613	not_mentioned	1.0	not_mentioned	correct	ok	not_mentioned	released	option_probability
Jev	imcs21	test	10456217	symptom_289	10456217	0.0022678740000000005	1.6021875420119613	not_mentioned	1.0	not_mentioned	correct	ok	not_mentioned	released	option_probability
Jev	imcs21	test	10456217	symptom_290	10456217	0.0022678740000000005	1.6021875420119613	not_mentioned	0.96	not_mentioned	correct	ok	not_mentioned	released	option_probability
Jev	imcs21	test	10456217	symptom_291	10456217	0.0022678740000000005	1.6021875420119613	not_mentioned	1.0	not_mentioned	correct	ok	not_mentioned	released	option_probability
Jev	imcs21	test	10456217	symptom_292	10456217	0.0022678740000000005	1.6021875420119613	not_mentioned	1.0	not_mentioned	correct	ok	not_mentioned	released	option_probability
Jev	imcs21	test	10456217	symptom_293	10456217	0.0022678740000000005	1.6021875420119613	not_mentioned	1.0	not_mentioned	correct	ok	not_mentioned	released	option_probability
Jev	imcs21	test	10456217	symptom_294	10456217	0.0022678740000000005	1.6021875420119613	not_mentioned	1.0	not_mentioned	correct	ok	not_mentioned	released	option_probability
Jev	imcs21	test	10456217	symptom_295	10456217	0.0022678740000000005	1.6021875420119613	not_mentioned	1.0	not_mentioned	correct	ok	not_mentioned	released	option_probability
Jev	imcs21	test	10456217	symptom_296	10456217	0.0022678740000000005	1.6021875420119613	not_mentioned	1.0	not_mentioned	correct	ok	not_mentioned	released	option_probability
Jev	imcs21	test	10456217	symptom_297	10456217	0.0022678740000000005	1.6021875420119613	not_mentioned	1.0	not_mentioned	correct	ok	not_mentioned	released	option_probability
Jev	imcs21	test	10456217	symptom_298	10456217	0.0022678740000000005	1.6021875420119613	not_mentioned	1.0	not_mentioned	correct	ok	not_mentioned	released	option_probability
Jev	imcs21	test	10456217	symptom_299	10456217	0.0022678740000000005	1.6021875420119613	not_mentioned	1.0	not_mentioned	correct	ok	not_mentioned	released	option_probability
Jev	imcs21	test	10456217	symptom_300	10456217	0.0022678740000000005	1.6021875420119613	not_mentioned	1.0	not_mentioned	correct	ok	not_mentioned	released	option_probability
Jev	imcs21	test	10456217	symptom_301	10456217	0.0022678740000000005	1.6021875420119613	not_mentioned	1.0	not_mentioned	correct	ok	not_mentioned	released	option_probability
Jev	imcs21	test	10456217	symptom_302	10456217	0.0022678740000000005	1.6021875420119613	not_mentioned	1.0	not_mentioned	correct	ok	not_mentioned	released	option_probability
Jev	imcs21	test	10456217	symptom_303	10456217	0.0022678740000000005	1.6021875420119613	not_mentioned	1.0	not_mentioned	correct	ok	not_mentioned	released	option_probability
Jev	imcs21	test	10456217	symptom_304	10456217	0.0022678740000000005	1.6021875420119613	not_mentioned	0.98	not_mentioned	correct	ok	not_mentioned	released	option_probability
Jev	imcs21	test	10456217	symptom_305	10456217	0.0022678740000000005	1.6021875420119613	not_mentioned	1.0	not_mentioned	correct	ok	not_mentioned	released	option_probability
Jev	imcs21	test	10456217	symptom_306	10456217	0.0022678740000000005	1.6021875420119613	not_mentioned	1.0	not_mentioned	correct	ok	not_mentioned	released	option_probability
Jev	imcs21	test	10456217	symptom_307	10456217	0.0022678740000000005	1.6021875420119613	not_mentioned	1.0	not_mentioned	correct	ok	not_mentioned	released	option_probability
Jev	imcs21	test	10456217	symptom_308	10456217	0.0022678740000000005	1.6021875420119613	not_mentioned	1.0	not_mentioned	correct	ok	not_mentioned	released	option_probability
Jev	imcs21	test	10456217	symptom_309	10456217	0.0022678740000000005	1.6021875420119613	not_mentioned	1.0	not_mentioned	correct	ok	not_mentioned	released	option_probability
Jev	imcs21	test	10456217	symptom_310	10456217	0.0022678740000000005	1.6021875420119613	not_mentioned	1.0	not_mentioned	correct	ok	not_mentioned	released	option_probability
Jev	imcs21	test	10456217	symptom_311	10456217	0.0022678740000000005	1.6021875420119613	not_mentioned	1.0	not_mentioned	correct	ok	not_mentioned	released	option_probability
Jev	imcs21	test	10456217	symptom_312	10456217	0.0022678740000000005	1.6021875420119613	not_mentioned	1.0	not_mentioned	correct	ok	not_mentioned	released	option_probability
Jev	imcs21	test	10456217	symptom_313	10456217	0.0022678740000000005	1.6021875420119613	not_mentioned	1.0	not_mentioned	correct	ok	not_mentioned	released	option_probability
Jev	imcs21	test	10456217	symptom_314	10456217	0.0022678740000000005	1.6021875420119613	not_mentioned	1.0	not_mentioned	correct	ok	not_mentioned	released	option_probability
Jev	imcs21	test	10456217	symptom_315	10456217	0.0022678740000000005	1.6021875420119613	not_mentioned	1.0	not_mentioned	correct	ok	not_mentioned	released	option_probability
Jev	imcs21	test	10456217	symptom_316	10456217	0.0022678740000000005	1.6021875420119613	not_mentioned	1.0	not_mentioned	correct	ok	not_mentioned	released	option_probability
Jev	imcs21	test	10456217	symptom_317	10456217	0.0022678740000000005	1.6021875420119613	not_mentioned	1.0	not_mentioned	correct	ok	not_mentioned	released	option_probability
Jev	imcs21	test	10456217	symptom_318	10456217	0.0022678740000000005	1.6021875420119613	not_mentioned	1.0	not_mentioned	correct	ok	not_mentioned	released	option_probability
Jev	imcs21	test	10456217	symptom_319	10456217	0.0022678740000000005	1.6021875420119613	not_mentioned	1.0	not_mentioned	correct	ok	not_mentioned	released	option_probability
Jev	imcs21	test	10456217	symptom_320	10456217	0.0022678740000000005	1.6021875420119613	not_mentioned	1.0	not_mentioned	correct	ok	not_mentioned	released	option_probability
Jev	imcs21	test	10456217	symptom_321	10456217	0.0022678740000000005	1.6021875420119613	not_mentioned	1.0	not_mentioned	correct	ok	not_mentioned	released	option_probability
Jev	imcs21	test	10456217	symptom_322	10456217	0.0022678740000000005	1.6021875420119613	not_mentioned	1.0	not_mentioned	correct	ok	not_mentioned	released	option_probability
Jev	imcs21	test	10456217	symptom_323	10456217	0.0022678740000000005	1.6021875420119613	not_mentioned	1.0	not_mentioned	correct	ok	not_mentioned	released	option_probability
Jev	imcs21	test	10456217	symptom_324	10456217	0.0022678740000000005	1.6021875420119613	not_mentioned	1.0	not_mentioned	correct	ok	not_mentioned	released	option_probability
Jev	imcs21	test	10456217	symptom_325	10456217	0.0022678740000000005	1.6021875420119613	not_mentioned	1.0	not_mentioned	correct	ok	not_mentioned	released	option_probability
Jev	imcs21	test	10456217	symptom_326	10456217	0.0022678740000000005	1.6021875420119613	not_mentioned	1.0	not_mentioned	correct	ok	not_mentioned	released	option_probability
Jev	imcs21	test	10456217	symptom_327	10456217	0.0022678740000000005	1.6021875420119613	not_mentioned	1.0	not_mentioned	correct	ok	not_mentioned	released	option_probability
Jev	imcs21	test	10456217	symptom_328	10456217	0.0022678740000000005	1.6021875420119613	not_mentioned	0.92	not_mentioned	correct	ok	not_mentioned	released	option_probability
Jev	imcs21	test	10456217	symptom_329	10456217	0.0022678740000000005	1.6021875420119613	not_mentioned	1.0	not_mentioned	correct	ok	not_mentioned	released	option_probability
Jev	imcs21	test	10456217	symptom_330	10456217	0.0022678740000000005	1.6021875420119613	not_mentioned	1.0	not_mentioned	correct	ok	not_mentioned	released	option_probability
Jev	imcs21	test	10457195	symptom_000	10457195	0.002286732	0.4395074170315638	not_mentioned	1.0	not_mentioned	correct	ok	not_mentioned	released	option_probability
Jev	imcs21	test	10457195	symptom_001	10457195	0.002286732	0.4395074170315638	not_mentioned	1.0	not_mentioned	correct	ok	not_mentioned	released	option_probability
Jev	imcs21	test	10457195	symptom_002	10457195	0.002286732	0.4395074170315638	not_mentioned	0.9	negative	incorrect	ok	negative	released	option_probability
Jev	imcs21	test	10457195	symptom_003	10457195	0.002286732	0.4395074170315638	not_mentioned	1.0	not_mentioned	correct	ok	not_mentioned	released	option_probability
Jev	imcs21	test	10457195	symptom_004	10457195	0.002286732	0.4395074170315638	positive	0.85	positive	correct	ok	positive	released	option_probability
Jev	imcs21	test	10457195	symptom_005	10457195	0.002286732	0.4395074170315638	not_mentioned	1.0	not_mentioned	correct	ok	not_mentioned	released	option_probability
Jev	imcs21	test	10457195	symptom_006	10457195	0.002286732	0.4395074170315638	uncertain	0.71	positive	incorrect	ok	positive	released	option_probability
Jev	imcs21	test	10457195	symptom_007	10457195	0.002286732	0.4395074170315638	not_mentioned	1.0	not_mentioned	correct	ok	not_mentioned	released	option_probability
Jev	imcs21	test	10457195	symptom_008	10457195	0.002286732	0.4395074170315638	positive	0.99	positive	correct	ok	positive	released	option_probability
Jev	imcs21	test	10457195	symptom_009	10457195	0.002286732	0.4395074170315638	not_mentioned	1.0	not_mentioned	correct	ok	not_mentioned	released	option_probability
Jev	imcs21	test	10457195	symptom_010	10457195	0.002286732	0.4395074170315638	positive	0.59	uncertain	incorrect	ok	uncertain	released	option_probability
Jev	imcs21	test	10457195	symptom_011	10457195	0.002286732	0.4395074170315638	not_mentioned	1.0	not_mentioned	correct	ok	not_mentioned	released	option_probability
Jev	imcs21	test	10457195	symptom_012	10457195	0.002286732	0.4395074170315638	not_mentioned	1.0	not_mentioned	correct	ok	not_mentioned	released	option_probability
Jev	imcs21	test	10457195	symptom_013	10457195	0.002286732	0.4395074170315638	not_mentioned	1.0	not_mentioned	correct	ok	not_mentioned	released	option_probability
Jev	imcs21	test	10457195	symptom_014	10457195	0.002286732	0.4395074170315638	uncertain	0.99	uncertain	correct	ok	uncertain	released	option_probability
Jev	imcs21	test	10457195	symptom_015	10457195	0.002286732	0.4395074170315638	not_mentioned	1.0	not_mentioned	correct	ok	not_mentioned	released	option_probability
Jev	imcs21	test	10457195	symptom_016	10457195	0.002286732	0.4395074170315638	not_mentioned	1.0	not_mentioned	correct	ok	not_mentioned	released	option_probability
Jev	imcs21	test	10457195	symptom_017	10457195	0.002286732	0.4395074170315638	uncertain	0.98	uncertain	correct	ok	uncertain	released	option_probability
Jev	imcs21	test	10457195	symptom_018	10457195	0.002286732	0.4395074170315638	negative	0.81	negative	correct	ok	negative	released	option_probability
Jev	imcs21	test	10457195	symptom_019	10457195	0.002286732	0.4395074170315638	not_mentioned	1.0	not_mentioned	correct	ok	not_mentioned	released	option_probability
Jev	imcs21	test	10457195	symptom_020	10457195	0.002286732	0.4395074170315638	not_mentioned	0.97	not_mentioned	correct	ok	not_mentioned	released	option_probability
Jev	imcs21	test	10457195	symptom_021	10457195	0.002286732	0.4395074170315638	not_mentioned	1.0	not_mentioned	correct	ok	not_mentioned	released	option_probability
Jev	imcs21	test	10457195	symptom_022	10457195	0.002286732	0.4395074170315638	not_mentioned	0.99	not_mentioned	correct	ok	not_mentioned	released	option_probability
Jev	imcs21	test	10457195	symptom_023	10457195	0.002286732	0.4395074170315638	negative	0.7000000000000001	negative	correct	ok	negative	released	option_probability
Jev	imcs21	test	10457195	symptom_024	10457195	0.002286732	0.4395074170315638	not_mentioned	1.0	not_mentioned	correct	ok	not_mentioned	released	option_probability
Jev	imcs21	test	10457195	symptom_025	10457195	0.002286732	0.4395074170315638	uncertain	0.88	uncertain	correct	ok	uncertain	released	option_probability
Jev	imcs21	test	10457195	symptom_026	10457195	0.002286732	0.4395074170315638	not_mentioned	1.0	not_mentioned	correct	ok	not_mentioned	released	option_probability
Jev	imcs21	test	10457195	symptom_027	10457195	0.002286732	0.4395074170315638	not_mentioned	1.0	not_mentioned	correct	ok	not_mentioned	released	option_probability
Jev	imcs21	test	10457195	symptom_028	10457195	0.002286732	0.4395074170315638	not_mentioned	1.0	not_mentioned	correct	ok	not_mentioned	released	option_probability
Jev	imcs21	test	10457195	symptom_029	10457195	0.002286732	0.4395074170315638	positive	1.0	positive	correct	ok	positive	released	option_probability
Jev	imcs21	test	10457195	symptom_030	10457195	0.002286732	0.4395074170315638	not_mentioned	0.75	uncertain	incorrect	ok	uncertain	released	option_probability
Jev	imcs21	test	10457195	symptom_031	10457195	0.002286732	0.4395074170315638	not_mentioned	1.0	not_mentioned	correct	ok	not_mentioned	released	option_probability
Jev	imcs21	test	10457195	symptom_032	10457195	0.002286732	0.4395074170315638	not_mentioned	0.98	not_mentioned	correct	ok	not_mentioned	released	option_probability
Jev	imcs21	test	10457195	symptom_033	10457195	0.002286732	0.4395074170315638	not_mentioned	1.0	not_mentioned	correct	ok	not_mentioned	released	option_probability
Jev	imcs21	test	10457195	symptom_034	10457195	0.002286732	0.4395074170315638	not_mentioned	1.0	not_mentioned	correct	ok	not_mentioned	released	option_probability
Jev	imcs21	test	10457195	symptom_035	10457195	0.002286732	0.4395074170315638	not_mentioned	1.0	not_mentioned	correct	ok	not_mentioned	released	option_probability
Jev	imcs21	test	10457195	symptom_036	10457195	0.002286732	0.4395074170315638	not_mentioned	1.0	not_mentioned	correct	ok	not_mentioned	released	option_probability
Jev	imcs21	test	10457195	symptom_037	10457195	0.002286732	0.4395074170315638	uncertain	1.0	uncertain	correct	ok	uncertain	released	option_probability
Jev	imcs21	test	10457195	symptom_038	10457195	0.002286732	0.4395074170315638	not_mentioned	1.0	not_mentioned	correct	ok	not_mentioned	released	option_probability
Jev	imcs21	test	10457195	symptom_039	10457195	0.002286732	0.4395074170315638	not_mentioned	0.77	not_mentioned	correct	ok	not_mentioned	released	option_probability
Jev	imcs21	test	10457195	symptom_040	10457195	0.002286732	0.4395074170315638	not_mentioned	1.0	not_mentioned	correct	ok	not_mentioned	released	option_probability
Jev	imcs21	test	10457195	symptom_041	10457195	0.002286732	0.4395074170315638	not_mentioned	1.0	not_mentioned	correct	ok	not_mentioned	released	option_probability
Jev	imcs21	test	10457195	symptom_042	10457195	0.002286732	0.4395074170315638	not_mentioned	1.0	not_mentioned	correct	ok	not_mentioned	released	option_probability
Jev	imcs21	test	10457195	symptom_043	10457195	0.002286732	0.4395074170315638	not_mentioned	0.87	not_mentioned	correct	ok	not_mentioned	released	option_probability
Jev	imcs21	test	10457195	symptom_044	10457195	0.002286732	0.4395074170315638	not_mentioned	0.5700000000000001	not_mentioned	correct	ok	not_mentioned	released	option_probability
Jev	imcs21	test	10457195	symptom_045	10457195	0.002286732	0.4395074170315638	not_mentioned	0.95	not_mentioned	correct	ok	not_mentioned	released	option_probability
Jev	imcs21	test	10457195	symptom_046	10457195	0.002286732	0.4395074170315638	not_mentioned	1.0	not_mentioned	correct	ok	not_mentioned	released	option_probability
Jev	imcs21	test	10457195	symptom_047	10457195	0.002286732	0.4395074170315638	not_mentioned	1.0	not_mentioned	correct	ok	not_mentioned	released	option_probability
Jev	imcs21	test	10457195	symptom_048	10457195	0.002286732	0.4395074170315638	not_mentioned	1.0	not_mentioned	correct	ok	not_mentioned	released	option_probability
Jev	imcs21	test	10457195	symptom_049	10457195	0.002286732	0.4395074170315638	not_mentioned	0.94	not_mentioned	correct	ok	not_mentioned	released	option_probability
Jev	imcs21	test	10457195	symptom_050	10457195	0.002286732	0.4395074170315638	not_mentioned	1.0	not_mentioned	correct	ok	not_mentioned	released	option_probability
Jev	imcs21	test	10457195	symptom_051	10457195	0.002286732	0.4395074170315638	not_mentioned	1.0	not_mentioned	correct	ok	not_mentioned	released	option_probability
Jev	imcs21	test	10457195	symptom_052	10457195	0.002286732	0.4395074170315638	not_mentioned	0.89	not_mentioned	correct	ok	not_mentioned	released	option_probability
Jev	imcs21	test	10457195	symptom_053	10457195	0.002286732	0.4395074170315638	not_mentioned	1.0	not_mentioned	correct	ok	not_mentioned	released	option_probability
Jev	imcs21	test	10457195	symptom_054	10457195	0.002286732	0.4395074170315638	uncertain	0.73	not_mentioned	incorrect	ok	not_mentioned	released	option_probability
Jev	imcs21	test	10457195	symptom_055	10457195	0.002286732	0.4395074170315638	not_mentioned	1.0	not_mentioned	correct	ok	not_mentioned	released	option_probability
Jev	imcs21	test	10457195	symptom_056	10457195	0.002286732	0.4395074170315638	not_mentioned	1.0	not_mentioned	correct	ok	not_mentioned	released	option_probability
Jev	imcs21	test	10457195	symptom_057	10457195	0.002286732	0.4395074170315638	not_mentioned	1.0	not_mentioned	correct	ok	not_mentioned	released	option_probability
Jev	imcs21	test	10457195	symptom_058	10457195	0.002286732	0.4395074170315638	not_mentioned	0.93	not_mentioned	correct	ok	not_mentioned	released	option_probability
Jev	imcs21	test	10457195	symptom_059	10457195	0.002286732	0.4395074170315638	not_mentioned	0.99	not_mentioned	correct	ok	not_mentioned	released	option_probability
Jev	imcs21	test	10457195	symptom_060	10457195	0.002286732	0.4395074170315638	not_mentioned	1.0	not_mentioned	correct	ok	not_mentioned	released	option_probability
Jev	imcs21	test	10457195	symptom_061	10457195	0.002286732	0.4395074170315638	not_mentioned	1.0	not_mentioned	correct	ok	not_mentioned	released	option_probability
Jev	imcs21	test	10457195	symptom_062	10457195	0.002286732	0.4395074170315638	not_mentioned	1.0	not_mentioned	correct	ok	not_mentioned	released	option_probability
Jev	imcs21	test	10457195	symptom_063	10457195	0.002286732	0.4395074170315638	not_mentioned	1.0	not_mentioned	correct	ok	not_mentioned	released	option_probability
Jev	imcs21	test	10457195	symptom_064	10457195	0.002286732	0.4395074170315638	not_mentioned	0.68	not_mentioned	correct	ok	not_mentioned	released	option_probability
Jev	imcs21	test	10457195	symptom_065	10457195	0.002286732	0.4395074170315638	not_mentioned	1.0	not_mentioned	correct	ok	not_mentioned	released	option_probability
Jev	imcs21	test	10457195	symptom_066	10457195	0.002286732	0.4395074170315638	not_mentioned	1.0	not_mentioned	correct	ok	not_mentioned	released	option_probability
Jev	imcs21	test	10457195	symptom_067	10457195	0.002286732	0.4395074170315638	not_mentioned	1.0	not_mentioned	correct	ok	not_mentioned	released	option_probability
Jev	imcs21	test	10457195	symptom_068	10457195	0.002286732	0.4395074170315638	not_mentioned	1.0	not_mentioned	correct	ok	not_mentioned	released	option_probability
Jev	imcs21	test	10457195	symptom_069	10457195	0.002286732	0.4395074170315638	not_mentioned	1.0	not_mentioned	correct	ok	not_mentioned	released	option_probability
Jev	imcs21	test	10457195	symptom_070	10457195	0.002286732	0.4395074170315638	not_mentioned	1.0	not_mentioned	correct	ok	not_mentioned	released	option_probability
Jev	imcs21	test	10457195	symptom_071	10457195	0.002286732	0.4395074170315638	not_mentioned	1.0	not_mentioned	correct	ok	not_mentioned	released	option_probability
Jev	imcs21	test	10457195	symptom_072	10457195	0.002286732	0.4395074170315638	not_mentioned	0.93	not_mentioned	correct	ok	not_mentioned	released	option_probability
Jev	imcs21	test	10457195	symptom_073	10457195	0.002286732	0.4395074170315638	not_mentioned	1.0	not_mentioned	correct	ok	not_mentioned	released	option_probability
Jev	imcs21	test	10457195	symptom_074	10457195	0.002286732	0.4395074170315638	not_mentioned	1.0	not_mentioned	correct	ok	not_mentioned	released	option_probability
Jev	imcs21	test	10457195	symptom_075	10457195	0.002286732	0.4395074170315638	not_mentioned	1.0	not_mentioned	correct	ok	not_mentioned	released	option_probability
Jev	imcs21	test	10457195	symptom_076	10457195	0.002286732	0.4395074170315638	not_mentioned	0.77	not_mentioned	correct	ok	not_mentioned	released	option_probability
Jev	imcs21	test	10457195	symptom_077	10457195	0.002286732	0.4395074170315638	not_mentioned	1.0	not_mentioned	correct	ok	not_mentioned	released	option_probability
Jev	imcs21	test	10457195	symptom_078	10457195	0.002286732	0.4395074170315638	not_mentioned	1.0	not_mentioned	correct	ok	not_mentioned	released	option_probability
Jev	imcs21	test	10457195	symptom_079	10457195	0.002286732	0.4395074170315638	not_mentioned	1.0	not_mentioned	correct	ok	not_mentioned	released	option_probability
Jev	imcs21	test	10457195	symptom_080	10457195	0.002286732	0.4395074170315638	not_mentioned	0.62	not_mentioned	correct	ok	not_mentioned	released	option_probability
Jev	imcs21	test	10457195	symptom_081	10457195	0.002286732	0.4395074170315638	not_mentioned	1.0	not_mentioned	correct	ok	not_mentioned	released	option_probability
Jev	imcs21	test	10457195	symptom_082	10457195	0.002286732	0.4395074170315638	not_mentioned	1.0	not_mentioned	correct	ok	not_mentioned	released	option_probability
Jev	imcs21	test	10457195	symptom_083	10457195	0.002286732	0.4395074170315638	not_mentioned	0.98	not_mentioned	correct	ok	not_mentioned	released	option_probability
Jev	imcs21	test	10457195	symptom_084	10457195	0.002286732	0.4395074170315638	not_mentioned	1.0	not_mentioned	correct	ok	not_mentioned	released	option_probability
Jev	imcs21	test	10457195	symptom_085	10457195	0.002286732	0.4395074170315638	not_mentioned	1.0	not_mentioned	correct	ok	not_mentioned	released	option_probability
Jev	imcs21	test	10457195	symptom_086	10457195	0.002286732	0.4395074170315638	not_mentioned	0.62	not_mentioned	correct	ok	not_mentioned	released	option_probability
Jev	imcs21	test	10457195	symptom_087	10457195	0.002286732	0.4395074170315638	not_mentioned	1.0	not_mentioned	correct	ok	not_mentioned	released	option_probability
Jev	imcs21	test	10457195	symptom_088	10457195	0.002286732	0.4395074170315638	not_mentioned	1.0	not_mentioned	correct	ok	not_mentioned	released	option_probability
Jev	imcs21	test	10457195	symptom_089	10457195	0.002286732	0.4395074170315638	uncertain	0.64	not_mentioned	incorrect	ok	not_mentioned	released	option_probability
Jev	imcs21	test	10457195	symptom_090	10457195	0.002286732	0.4395074170315638	not_mentioned	1.0	not_mentioned	correct	ok	not_mentioned	released	option_probability
Jev	imcs21	test	10457195	symptom_091	10457195	0.002286732	0.4395074170315638	not_mentioned	1.0	not_mentioned	correct	ok	not_mentioned	released	option_probability
Jev	imcs21	test	10457195	symptom_092	10457195	0.002286732	0.4395074170315638	not_mentioned	1.0	not_mentioned	correct	ok	not_mentioned	released	option_probability
Jev	imcs21	test	10457195	symptom_093	10457195	0.002286732	0.4395074170315638	not_mentioned	1.0	not_mentioned	correct	ok	not_mentioned	released	option_probability
Jev	imcs21	test	10457195	symptom_094	10457195	0.002286732	0.4395074170315638	not_mentioned	1.0	not_mentioned	correct	ok	not_mentioned	released	option_probability
Jev	imcs21	test	10457195	symptom_095	10457195	0.002286732	0.4395074170315638	not_mentioned	0.93	not_mentioned	correct	ok	not_mentioned	released	option_probability
Jev	imcs21	test	10457195	symptom_096	10457195	0.002286732	0.4395074170315638	not_mentioned	1.0	not_mentioned	correct	ok	not_mentioned	released	option_probability
Jev	imcs21	test	10457195	symptom_097	10457195	0.002286732	0.4395074170315638	not_mentioned	1.0	not_mentioned	correct	ok	not_mentioned	released	option_probability
Jev	imcs21	test	10457195	symptom_098	10457195	0.002286732	0.4395074170315638	not_mentioned	1.0	not_mentioned	correct	ok	not_mentioned	released	option_probability
Jev	imcs21	test	10457195	symptom_099	10457195	0.002286732	0.4395074170315638	not_mentioned	1.0	not_mentioned	correct	ok	not_mentioned	released	option_probability
Jev	imcs21	test	10457195	symptom_100	10457195	0.002286732	0.4395074170315638	not_mentioned	1.0	not_mentioned	correct	ok	not_mentioned	released	option_probability
Jev	imcs21	test	10457195	symptom_101	10457195	0.002286732	0.4395074170315638	not_mentioned	1.0	not_mentioned	correct	ok	not_mentioned	released	option_probability
Jev	imcs21	test	10457195	symptom_102	10457195	0.002286732	0.4395074170315638	not_mentioned	1.0	not_mentioned	correct	ok	not_mentioned	released	option_probability
Jev	imcs21	test	10457195	symptom_103	10457195	0.002286732	0.4395074170315638	not_mentioned	1.0	not_mentioned	correct	ok	not_mentioned	released	option_probability
Jev	imcs21	test	10457195	symptom_104	10457195	0.002286732	0.4395074170315638	not_mentioned	1.0	not_mentioned	correct	ok	not_mentioned	released	option_probability
Jev	imcs21	test	10457195	symptom_105	10457195	0.002286732	0.4395074170315638	not_mentioned	1.0	not_mentioned	correct	ok	not_mentioned	released	option_probability
Jev	imcs21	test	10457195	symptom_106	10457195	0.002286732	0.4395074170315638	not_mentioned	1.0	not_mentioned	correct	ok	not_mentioned	released	option_probability
Jev	imcs21	test	10457195	symptom_107	10457195	0.002286732	0.4395074170315638	not_mentioned	1.0	not_mentioned	correct	ok	not_mentioned	released	option_probability
Jev	imcs21	test	10457195	symptom_108	10457195	0.002286732	0.4395074170315638	not_mentioned	1.0	not_mentioned	correct	ok	not_mentioned	released	option_probability
Jev	imcs21	test	10457195	symptom_109	10457195	0.002286732	0.4395074170315638	uncertain	0.84	not_mentioned	incorrect	ok	not_mentioned	released	option_probability
Jev	imcs21	test	10457195	symptom_110	10457195	0.002286732	0.4395074170315638	not_mentioned	1.0	not_mentioned	correct	ok	not_mentioned	released	option_probability
Jev	imcs21	test	10457195	symptom_111	10457195	0.002286732	0.4395074170315638	not_mentioned	1.0	not_mentioned	correct	ok	not_mentioned	released	option_probability
Jev	imcs21	test	10457195	symptom_112	10457195	0.002286732	0.4395074170315638	not_mentioned	0.96	not_mentioned	correct	ok	not_mentioned	released	option_probability
Jev	imcs21	test	10457195	symptom_113	10457195	0.002286732	0.4395074170315638	not_mentioned	1.0	not_mentioned	correct	ok	not_mentioned	released	option_probability
Jev	imcs21	test	10457195	symptom_114	10457195	0.002286732	0.4395074170315638	not_mentioned	0.96	not_mentioned	correct	ok	not_mentioned	released	option_probability
Jev	imcs21	test	10457195	symptom_115	10457195	0.002286732	0.4395074170315638	not_mentioned	1.0	not_mentioned	correct	ok	not_mentioned	released	option_probability
Jev	imcs21	test	10457195	symptom_116	10457195	0.002286732	0.4395074170315638	uncertain	0.7	not_mentioned	incorrect	ok	not_mentioned	released	option_probability
Jev	imcs21	test	10457195	symptom_117	10457195	0.002286732	0.4395074170315638	not_mentioned	1.0	not_mentioned	correct	ok	not_mentioned	released	option_probability
Jev	imcs21	test	10457195	symptom_118	10457195	0.002286732	0.4395074170315638	not_mentioned	1.0	not_mentioned	correct	ok	not_mentioned	released	option_probability
Jev	imcs21	test	10457195	symptom_119	10457195	0.002286732	0.4395074170315638	not_mentioned	1.0	not_mentioned	correct	ok	not_mentioned	released	option_probability
Jev	imcs21	test	10457195	symptom_120	10457195	0.002286732	0.4395074170315638	not_mentioned	1.0	not_mentioned	correct	ok	not_mentioned	released	option_probability
Jev	imcs21	test	10457195	symptom_121	10457195	0.002286732	0.4395074170315638	not_mentioned	1.0	not_mentioned	correct	ok	not_mentioned	released	option_probability
Jev	imcs21	test	10457195	symptom_122	10457195	0.002286732	0.4395074170315638	not_mentioned	1.0	not_mentioned	correct	ok	not_mentioned	released	option_probability
Jev	imcs21	test	10457195	symptom_123	10457195	0.002286732	0.4395074170315638	not_mentioned	1.0	not_mentioned	correct	ok	not_mentioned	released	option_probability
Jev	imcs21	test	10457195	symptom_124	10457195	0.002286732	0.4395074170315638	not_mentioned	0.91	not_mentioned	correct	ok	not_mentioned	released	option_probability
Jev	imcs21	test	10457195	symptom_125	10457195	0.002286732	0.4395074170315638	not_mentioned	1.0	not_mentioned	correct	ok	not_mentioned	released	option_probability
Jev	imcs21	test	10457195	symptom_126	10457195	0.002286732	0.4395074170315638	not_mentioned	1.0	not_mentioned	correct	ok	not_mentioned	released	option_probability
Jev	imcs21	test	10457195	symptom_127	10457195	0.002286732	0.4395074170315638	not_mentioned	1.0	not_mentioned	correct	ok	not_mentioned	released	option_probability
Jev	imcs21	test	10457195	symptom_128	10457195	0.002286732	0.4395074170315638	not_mentioned	0.95	not_mentioned	correct	ok	not_mentioned	released	option_probability
Jev	imcs21	test	10457195	symptom_129	10457195	0.002286732	0.4395074170315638	not_mentioned	1.0	not_mentioned	correct	ok	not_mentioned	released	option_probability
Jev	imcs21	test	10457195	symptom_130	10457195	0.002286732	0.4395074170315638	not_mentioned	1.0	not_mentioned	correct	ok	not_mentioned	released	option_probability
Jev	imcs21	test	10457195	symptom_131	10457195	0.002286732	0.4395074170315638	not_mentioned	1.0	not_mentioned	correct	ok	not_mentioned	released	option_probability
Jev	imcs21	test	10457195	symptom_132	10457195	0.002286732	0.4395074170315638	not_mentioned	1.0	not_mentioned	correct	ok	not_mentioned	released	option_probability
Jev	imcs21	test	10457195	symptom_133	10457195	0.002286732	0.4395074170315638	not_mentioned	1.0	not_mentioned	correct	ok	not_mentioned	released	option_probability
Jev	imcs21	test	10457195	symptom_134	10457195	0.002286732	0.4395074170315638	not_mentioned	0.93	not_mentioned	correct	ok	not_mentioned	released	option_probability
Jev	imcs21	test	10457195	symptom_135	10457195	0.002286732	0.4395074170315638	not_mentioned	1.0	not_mentioned	correct	ok	not_mentioned	released	option_probability
Jev	imcs21	test	10457195	symptom_136	10457195	0.002286732	0.4395074170315638	not_mentioned	1.0	not_mentioned	correct	ok	not_mentioned	released	option_probability
Jev	imcs21	test	10457195	symptom_137	10457195	0.002286732	0.4395074170315638	not_mentioned	1.0	not_mentioned	correct	ok	not_mentioned	released	option_probability
Jev	imcs21	test	10457195	symptom_138	10457195	0.002286732	0.4395074170315638	not_mentioned	1.0	not_mentioned	correct	ok	not_mentioned	released	option_probability
Jev	imcs21	test	10457195	symptom_139	10457195	0.002286732	0.4395074170315638	not_mentioned	1.0	not_mentioned	correct	ok	not_mentioned	released	option_probability
Jev	imcs21	test	10457195	symptom_140	10457195	0.002286732	0.4395074170315638	not_mentioned	1.0	not_mentioned	correct	ok	not_mentioned	released	option_probability
Jev	imcs21	test	10457195	symptom_141	10457195	0.002286732	0.4395074170315638	not_mentioned	1.0	not_mentioned	correct	ok	not_mentioned	released	option_probability
Jev	imcs21	test	10457195	symptom_142	10457195	0.002286732	0.4395074170315638	not_mentioned	1.0	not_mentioned	correct	ok	not_mentioned	released	option_probability
Jev	imcs21	test	10457195	symptom_143	10457195	0.002286732	0.4395074170315638	not_mentioned	1.0	not_mentioned	correct	ok	not_mentioned	released	option_probability
Jev	imcs21	test	10457195	symptom_144	10457195	0.002286732	0.4395074170315638	not_mentioned	1.0	not_mentioned	correct	ok	not_mentioned	released	option_probability
Jev	imcs21	test	10457195	symptom_145	10457195	0.002286732	0.4395074170315638	not_mentioned	1.0	not_mentioned	correct	ok	not_mentioned	released	option_probability
Jev	imcs21	test	10457195	symptom_146	10457195	0.002286732	0.4395074170315638	not_mentioned	1.0	not_mentioned	correct	ok	not_mentioned	released	option_probability
Jev	imcs21	test	10457195	symptom_147	10457195	0.002286732	0.4395074170315638	not_mentioned	1.0	not_mentioned	correct	ok	not_mentioned	released	option_probability
Jev	imcs21	test	10457195	symptom_148	10457195	0.002286732	0.4395074170315638	not_mentioned	1.0	not_mentioned	correct	ok	not_mentioned	released	option_probability
Jev	imcs21	test	10457195	symptom_149	10457195	0.002286732	0.4395074170315638	not_mentioned	1.0	not_mentioned	correct	ok	not_mentioned	released	option_probability
Jev	imcs21	test	10457195	symptom_150	10457195	0.002286732	0.4395074170315638	not_mentioned	1.0	not_mentioned	correct	ok	not_mentioned	released	option_probability
Jev	imcs21	test	10457195	symptom_151	10457195	0.002286732	0.4395074170315638	uncertain	0.54	not_mentioned	incorrect	ok	not_mentioned	released	option_probability
Jev	imcs21	test	10457195	symptom_152	10457195	0.002286732	0.4395074170315638	not_mentioned	1.0	not_mentioned	correct	ok	not_mentioned	released	option_probability
Jev	imcs21	test	10457195	symptom_153	10457195	0.002286732	0.4395074170315638	not_mentioned	1.0	not_mentioned	correct	ok	not_mentioned	released	option_probability
Jev	imcs21	test	10457195	symptom_154	10457195	0.002286732	0.4395074170315638	uncertain	0.8	not_mentioned	incorrect	ok	not_mentioned	released	option_probability
Jev	imcs21	test	10457195	symptom_155	10457195	0.002286732	0.4395074170315638	not_mentioned	1.0	not_mentioned	correct	ok	not_mentioned	released	option_probability
Jev	imcs21	test	10457195	symptom_156	10457195	0.002286732	0.4395074170315638	not_mentioned	1.0	not_mentioned	correct	ok	not_mentioned	released	option_probability
Jev	imcs21	test	10457195	symptom_157	10457195	0.002286732	0.4395074170315638	not_mentioned	1.0	not_mentioned	correct	ok	not_mentioned	released	option_probability
Jev	imcs21	test	10457195	symptom_158	10457195	0.002286732	0.4395074170315638	not_mentioned	0.72	not_mentioned	correct	ok	not_mentioned	released	option_probability
Jev	imcs21	test	10457195	symptom_159	10457195	0.002286732	0.4395074170315638	not_mentioned	1.0	not_mentioned	correct	ok	not_mentioned	released	option_probability
Jev	imcs21	test	10457195	symptom_160	10457195	0.002286732	0.4395074170315638	not_mentioned	1.0	not_mentioned	correct	ok	not_mentioned	released	option_probability
Jev	imcs21	test	10457195	symptom_161	10457195	0.002286732	0.4395074170315638	not_mentioned	1.0	not_mentioned	correct	ok	not_mentioned	released	option_probability
Jev	imcs21	test	10457195	symptom_162	10457195	0.002286732	0.4395074170315638	not_mentioned	1.0	not_mentioned	correct	ok	not_mentioned	released	option_probability
Jev	imcs21	test	10457195	symptom_163	10457195	0.002286732	0.4395074170315638	not_mentioned	1.0	not_mentioned	correct	ok	not_mentioned	released	option_probability
Jev	imcs21	test	10457195	symptom_164	10457195	0.002286732	0.4395074170315638	not_mentioned	1.0	not_mentioned	correct	ok	not_mentioned	released	option_probability
Jev	imcs21	test	10457195	symptom_165	10457195	0.002286732	0.4395074170315638	not_mentioned	1.0	not_mentioned	correct	ok	not_mentioned	released	option_probability
Jev	imcs21	test	10457195	symptom_166	10457195	0.002286732	0.4395074170315638	not_mentioned	1.0	not_mentioned	correct	ok	not_mentioned	released	option_probability
Jev	imcs21	test	10457195	symptom_167	10457195	0.002286732	0.4395074170315638	not_mentioned	0.88	not_mentioned	correct	ok	not_mentioned	released	option_probability
Jev	imcs21	test	10457195	symptom_168	10457195	0.002286732	0.4395074170315638	not_mentioned	1.0	not_mentioned	correct	ok	not_mentioned	released	option_probability
Jev	imcs21	test	10457195	symptom_169	10457195	0.002286732	0.4395074170315638	not_mentioned	1.0	not_mentioned	correct	ok	not_mentioned	released	option_probability
Jev	imcs21	test	10457195	symptom_170	10457195	0.002286732	0.4395074170315638	not_mentioned	1.0	not_mentioned	correct	ok	not_mentioned	released	option_probability
Jev	imcs21	test	10457195	symptom_171	10457195	0.002286732	0.4395074170315638	not_mentioned	1.0	not_mentioned	correct	ok	not_mentioned	released	option_probability
Jev	imcs21	test	10457195	symptom_172	10457195	0.002286732	0.4395074170315638	not_mentioned	1.0	not_mentioned	correct	ok	not_mentioned	released	option_probability
Jev	imcs21	test	10457195	symptom_173	10457195	0.002286732	0.4395074170315638	not_mentioned	1.0	not_mentioned	correct	ok	not_mentioned	released	option_probability
Jev	imcs21	test	10457195	symptom_174	10457195	0.002286732	0.4395074170315638	not_mentioned	1.0	not_mentioned	correct	ok	not_mentioned	released	option_probability
Jev	imcs21	test	10457195	symptom_175	10457195	0.002286732	0.4395074170315638	not_mentioned	1.0	not_mentioned	correct	ok	not_mentioned	released	option_probability
Jev	imcs21	test	10457195	symptom_176	10457195	0.002286732	0.4395074170315638	not_mentioned	1.0	not_mentioned	correct	ok	not_mentioned	released	option_probability
Jev	imcs21	test	10457195	symptom_177	10457195	0.002286732	0.4395074170315638	not_mentioned	1.0	not_mentioned	correct	ok	not_mentioned	released	option_probability
Jev	imcs21	test	10457195	symptom_178	10457195	0.002286732	0.4395074170315638	not_mentioned	1.0	not_mentioned	correct	ok	not_mentioned	released	option_probability
Jev	imcs21	test	10457195	symptom_179	10457195	0.002286732	0.4395074170315638	not_mentioned	1.0	not_mentioned	correct	ok	not_mentioned	released	option_probability
Jev	imcs21	test	10457195	symptom_180	10457195	0.002286732	0.4395074170315638	not_mentioned	1.0	not_mentioned	correct	ok	not_mentioned	released	option_probability
Jev	imcs21	test	10457195	symptom_181	10457195	0.002286732	0.4395074170315638	not_mentioned	1.0	not_mentioned	correct	ok	not_mentioned	released	option_probability
Jev	imcs21	test	10457195	symptom_182	10457195	0.002286732	0.4395074170315638	not_mentioned	1.0	not_mentioned	correct	ok	not_mentioned	released	option_probability
Jev	imcs21	test	10457195	symptom_183	10457195	0.002286732	0.4395074170315638	not_mentioned	1.0	not_mentioned	correct	ok	not_mentioned	released	option_probability
Jev	imcs21	test	10457195	symptom_184	10457195	0.002286732	0.4395074170315638	not_mentioned	1.0	not_mentioned	correct	ok	not_mentioned	released	option_probability
Jev	imcs21	test	10457195	symptom_185	10457195	0.002286732	0.4395074170315638	not_mentioned	1.0	not_mentioned	correct	ok	not_mentioned	released	option_probability
Jev	imcs21	test	10457195	symptom_186	10457195	0.002286732	0.4395074170315638	not_mentioned	1.0	not_mentioned	correct	ok	not_mentioned	released	option_probability
Jev	imcs21	test	10457195	symptom_187	10457195	0.002286732	0.4395074170315638	not_mentioned	1.0	not_mentioned	correct	ok	not_mentioned	released	option_probability
Jev	imcs21	test	10457195	symptom_188	10457195	0.002286732	0.4395074170315638	not_mentioned	1.0	not_mentioned	correct	ok	not_mentioned	released	option_probability
Jev	imcs21	test	10457195	symptom_189	10457195	0.002286732	0.4395074170315638	not_mentioned	1.0	not_mentioned	correct	ok	not_mentioned	released	option_probability
Jev	imcs21	test	10457195	symptom_190	10457195	0.002286732	0.4395074170315638	not_mentioned	1.0	not_mentioned	correct	ok	not_mentioned	released	option_probability
Jev	imcs21	test	10457195	symptom_191	10457195	0.002286732	0.4395074170315638	not_mentioned	1.0	not_mentioned	correct	ok	not_mentioned	released	option_probability
Jev	imcs21	test	10457195	symptom_192	10457195	0.002286732	0.4395074170315638	not_mentioned	1.0	not_mentioned	correct	ok	not_mentioned	released	option_probability
Jev	imcs21	test	10457195	symptom_193	10457195	0.002286732	0.4395074170315638	not_mentioned	1.0	not_mentioned	correct	ok	not_mentioned	released	option_probability
Jev	imcs21	test	10457195	symptom_194	10457195	0.002286732	0.4395074170315638	not_mentioned	1.0	not_mentioned	correct	ok	not_mentioned	released	option_probability
Jev	imcs21	test	10457195	symptom_195	10457195	0.002286732	0.4395074170315638	not_mentioned	1.0	not_mentioned	correct	ok	not_mentioned	released	option_probability
Jev	imcs21	test	10457195	symptom_196	10457195	0.002286732	0.4395074170315638	not_mentioned	1.0	not_mentioned	correct	ok	not_mentioned	released	option_probability
Jev	imcs21	test	10457195	symptom_197	10457195	0.002286732	0.4395074170315638	not_mentioned	1.0	not_mentioned	correct	ok	not_mentioned	released	option_probability
Jev	imcs21	test	10457195	symptom_198	10457195	0.002286732	0.4395074170315638	not_mentioned	0.98	not_mentioned	correct	ok	not_mentioned	released	option_probability
Jev	imcs21	test	10457195	symptom_199	10457195	0.002286732	0.4395074170315638	not_mentioned	1.0	not_mentioned	correct	ok	not_mentioned	released	option_probability
Jev	imcs21	test	10457195	symptom_200	10457195	0.002286732	0.4395074170315638	not_mentioned	0.99	not_mentioned	correct	ok	not_mentioned	released	option_probability
Jev	imcs21	test	10457195	symptom_201	10457195	0.002286732	0.4395074170315638	not_mentioned	1.0	not_mentioned	correct	ok	not_mentioned	released	option_probability
Jev	imcs21	test	10457195	symptom_202	10457195	0.002286732	0.4395074170315638	not_mentioned	1.0	not_mentioned	correct	ok	not_mentioned	released	option_probability
Jev	imcs21	test	10457195	symptom_203	10457195	0.002286732	0.4395074170315638	not_mentioned	1.0	not_mentioned	correct	ok	not_mentioned	released	option_probability
Jev	imcs21	test	10457195	symptom_204	10457195	0.002286732	0.4395074170315638	not_mentioned	1.0	not_mentioned	correct	ok	not_mentioned	released	option_probability
Jev	imcs21	test	10457195	symptom_205	10457195	0.002286732	0.4395074170315638	not_mentioned	0.98	not_mentioned	correct	ok	not_mentioned	released	option_probability
Jev	imcs21	test	10457195	symptom_206	10457195	0.002286732	0.4395074170315638	not_mentioned	1.0	not_mentioned	correct	ok	not_mentioned	released	option_probability
Jev	imcs21	test	10457195	symptom_207	10457195	0.002286732	0.4395074170315638	not_mentioned	1.0	not_mentioned	correct	ok	not_mentioned	released	option_probability
Jev	imcs21	test	10457195	symptom_208	10457195	0.002286732	0.4395074170315638	uncertain	0.76	not_mentioned	incorrect	ok	not_mentioned	released	option_probability
Jev	imcs21	test	10457195	symptom_209	10457195	0.002286732	0.4395074170315638	not_mentioned	1.0	not_mentioned	correct	ok	not_mentioned	released	option_probability
Jev	imcs21	test	10457195	symptom_210	10457195	0.002286732	0.4395074170315638	not_mentioned	1.0	not_mentioned	correct	ok	not_mentioned	released	option_probability
Jev	imcs21	test	10457195	symptom_211	10457195	0.002286732	0.4395074170315638	not_mentioned	1.0	not_mentioned	correct	ok	not_mentioned	released	option_probability
Jev	imcs21	test	10457195	symptom_212	10457195	0.002286732	0.4395074170315638	not_mentioned	1.0	not_mentioned	correct	ok	not_mentioned	released	option_probability
Jev	imcs21	test	10457195	symptom_213	10457195	0.002286732	0.4395074170315638	not_mentioned	0.99	not_mentioned	correct	ok	not_mentioned	released	option_probability
Jev	imcs21	test	10457195	symptom_214	10457195	0.002286732	0.4395074170315638	not_mentioned	1.0	not_mentioned	correct	ok	not_mentioned	released	option_probability
Jev	imcs21	test	10457195	symptom_215	10457195	0.002286732	0.4395074170315638	not_mentioned	1.0	not_mentioned	correct	ok	not_mentioned	released	option_probability
Jev	imcs21	test	10457195	symptom_216	10457195	0.002286732	0.4395074170315638	not_mentioned	1.0	not_mentioned	correct	ok	not_mentioned	released	option_probability
Jev	imcs21	test	10457195	symptom_217	10457195	0.002286732	0.4395074170315638	not_mentioned	1.0	not_mentioned	correct	ok	not_mentioned	released	option_probability
Jev	imcs21	test	10457195	symptom_218	10457195	0.002286732	0.4395074170315638	not_mentioned	1.0	not_mentioned	correct	ok	not_mentioned	released	option_probability
Jev	imcs21	test	10457195	symptom_219	10457195	0.002286732	0.4395074170315638	not_mentioned	1.0	not_mentioned	correct	ok	not_mentioned	released	option_probability
Jev	imcs21	test	10457195	symptom_220	10457195	0.002286732	0.4395074170315638	uncertain	0.5800000000000001	not_mentioned	incorrect	ok	not_mentioned	released	option_probability
Jev	imcs21	test	10457195	symptom_221	10457195	0.002286732	0.4395074170315638	not_mentioned	1.0	not_mentioned	correct	ok	not_mentioned	released	option_probability
Jev	imcs21	test	10457195	symptom_222	10457195	0.002286732	0.4395074170315638	not_mentioned	1.0	not_mentioned	correct	ok	not_mentioned	released	option_probability
Jev	imcs21	test	10457195	symptom_223	10457195	0.002286732	0.4395074170315638	not_mentioned	1.0	not_mentioned	correct	ok	not_mentioned	released	option_probability
Jev	imcs21	test	10457195	symptom_224	10457195	0.002286732	0.4395074170315638	not_mentioned	1.0	not_mentioned	correct	ok	not_mentioned	released	option_probability
Jev	imcs21	test	10457195	symptom_225	10457195	0.002286732	0.4395074170315638	not_mentioned	0.98	not_mentioned	correct	ok	not_mentioned	released	option_probability
Jev	imcs21	test	10457195	symptom_226	10457195	0.002286732	0.4395074170315638	not_mentioned	1.0	not_mentioned	correct	ok	not_mentioned	released	option_probability
Jev	imcs21	test	10457195	symptom_227	10457195	0.002286732	0.4395074170315638	not_mentioned	1.0	not_mentioned	correct	ok	not_mentioned	released	option_probability
Jev	imcs21	test	10457195	symptom_228	10457195	0.002286732	0.4395074170315638	not_mentioned	1.0	not_mentioned	correct	ok	not_mentioned	released	option_probability
Jev	imcs21	test	10457195	symptom_229	10457195	0.002286732	0.4395074170315638	not_mentioned	1.0	not_mentioned	correct	ok	not_mentioned	released	option_probability
Jev	imcs21	test	10457195	symptom_230	10457195	0.002286732	0.4395074170315638	not_mentioned	1.0	not_mentioned	correct	ok	not_mentioned	released	option_probability
Jev	imcs21	test	10457195	symptom_231	10457195	0.002286732	0.4395074170315638	not_mentioned	1.0	not_mentioned	correct	ok	not_mentioned	released	option_probability
Jev	imcs21	test	10457195	symptom_232	10457195	0.002286732	0.4395074170315638	not_mentioned	1.0	not_mentioned	correct	ok	not_mentioned	released	option_probability
Jev	imcs21	test	10457195	symptom_233	10457195	0.002286732	0.4395074170315638	not_mentioned	1.0	not_mentioned	correct	ok	not_mentioned	released	option_probability
Jev	imcs21	test	10457195	symptom_234	10457195	0.002286732	0.4395074170315638	not_mentioned	1.0	not_mentioned	correct	ok	not_mentioned	released	option_probability
Jev	imcs21	test	10457195	symptom_235	10457195	0.002286732	0.4395074170315638	not_mentioned	1.0	not_mentioned	correct	ok	not_mentioned	released	option_probability
Jev	imcs21	test	10457195	symptom_236	10457195	0.002286732	0.4395074170315638	not_mentioned	0.98	not_mentioned	correct	ok	not_mentioned	released	option_probability
Jev	imcs21	test	10457195	symptom_237	10457195	0.002286732	0.4395074170315638	not_mentioned	1.0	not_mentioned	correct	ok	not_mentioned	released	option_probability
Jev	imcs21	test	10457195	symptom_238	10457195	0.002286732	0.4395074170315638	not_mentioned	1.0	not_mentioned	correct	ok	not_mentioned	released	option_probability
Jev	imcs21	test	10457195	symptom_239	10457195	0.002286732	0.4395074170315638	not_mentioned	1.0	not_mentioned	correct	ok	not_mentioned	released	option_probability
Jev	imcs21	test	10457195	symptom_240	10457195	0.002286732	0.4395074170315638	not_mentioned	1.0	not_mentioned	correct	ok	not_mentioned	released	option_probability
Jev	imcs21	test	10457195	symptom_241	10457195	0.002286732	0.4395074170315638	not_mentioned	1.0	not_mentioned	correct	ok	not_mentioned	released	option_probability
Jev	imcs21	test	10457195	symptom_242	10457195	0.002286732	0.4395074170315638	not_mentioned	0.97	not_mentioned	correct	ok	not_mentioned	released	option_probability
Jev	imcs21	test	10457195	symptom_243	10457195	0.002286732	0.4395074170315638	not_mentioned	1.0	not_mentioned	correct	ok	not_mentioned	released	option_probability
Jev	imcs21	test	10457195	symptom_244	10457195	0.002286732	0.4395074170315638	not_mentioned	1.0	not_mentioned	correct	ok	not_mentioned	released	option_probability
Jev	imcs21	test	10457195	symptom_245	10457195	0.002286732	0.4395074170315638	not_mentioned	1.0	not_mentioned	correct	ok	not_mentioned	released	option_probability
Jev	imcs21	test	10457195	symptom_246	10457195	0.002286732	0.4395074170315638	not_mentioned	1.0	not_mentioned	correct	ok	not_mentioned	released	option_probability
Jev	imcs21	test	10457195	symptom_247	10457195	0.002286732	0.4395074170315638	not_mentioned	1.0	not_mentioned	correct	ok	not_mentioned	released	option_probability
Jev	imcs21	test	10457195	symptom_248	10457195	0.002286732	0.4395074170315638	not_mentioned	1.0	not_mentioned	correct	ok	not_mentioned	released	option_probability
Jev	imcs21	test	10457195	symptom_249	10457195	0.002286732	0.4395074170315638	not_mentioned	0.95	not_mentioned	correct	ok	not_mentioned	released	option_probability
Jev	imcs21	test	10457195	symptom_250	10457195	0.002286732	0.4395074170315638	not_mentioned	1.0	not_mentioned	correct	ok	not_mentioned	released	option_probability
Jev	imcs21	test	10457195	symptom_251	10457195	0.002286732	0.4395074170315638	not_mentioned	1.0	not_mentioned	correct	ok	not_mentioned	released	option_probability
Jev	imcs21	test	10457195	symptom_252	10457195	0.002286732	0.4395074170315638	not_mentioned	1.0	not_mentioned	correct	ok	not_mentioned	released	option_probability
Jev	imcs21	test	10457195	symptom_253	10457195	0.002286732	0.4395074170315638	not_mentioned	1.0	not_mentioned	correct	ok	not_mentioned	released	option_probability
Jev	imcs21	test	10457195	symptom_254	10457195	0.002286732	0.4395074170315638	not_mentioned	0.99	not_mentioned	correct	ok	not_mentioned	released	option_probability
Jev	imcs21	test	10457195	symptom_255	10457195	0.002286732	0.4395074170315638	not_mentioned	1.0	not_mentioned	correct	ok	not_mentioned	released	option_probability
Jev	imcs21	test	10457195	symptom_256	10457195	0.002286732	0.4395074170315638	not_mentioned	0.65	not_mentioned	correct	ok	not_mentioned	released	option_probability
Jev	imcs21	test	10457195	symptom_257	10457195	0.002286732	0.4395074170315638	not_mentioned	0.99	not_mentioned	correct	ok	not_mentioned	released	option_probability
Jev	imcs21	test	10457195	symptom_258	10457195	0.002286732	0.4395074170315638	not_mentioned	1.0	not_mentioned	correct	ok	not_mentioned	released	option_probability
Jev	imcs21	test	10457195	symptom_259	10457195	0.002286732	0.4395074170315638	not_mentioned	1.0	not_mentioned	correct	ok	not_mentioned	released	option_probability
Jev	imcs21	test	10457195	symptom_260	10457195	0.002286732	0.4395074170315638	not_mentioned	0.68	not_mentioned	correct	ok	not_mentioned	released	option_probability
Jev	imcs21	test	10457195	symptom_261	10457195	0.002286732	0.4395074170315638	not_mentioned	1.0	not_mentioned	correct	ok	not_mentioned	released	option_probability
Jev	imcs21	test	10457195	symptom_262	10457195	0.002286732	0.4395074170315638	not_mentioned	1.0	not_mentioned	correct	ok	not_mentioned	released	option_probability
Jev	imcs21	test	10457195	symptom_263	10457195	0.002286732	0.4395074170315638	not_mentioned	1.0	not_mentioned	correct	ok	not_mentioned	released	option_probability
Jev	imcs21	test	10457195	symptom_264	10457195	0.002286732	0.4395074170315638	not_mentioned	1.0	not_mentioned	correct	ok	not_mentioned	released	option_probability
Jev	imcs21	test	10457195	symptom_265	10457195	0.002286732	0.4395074170315638	not_mentioned	1.0	not_mentioned	correct	ok	not_mentioned	released	option_probability
Jev	imcs21	test	10457195	symptom_266	10457195	0.002286732	0.4395074170315638	not_mentioned	1.0	not_mentioned	correct	ok	not_mentioned	released	option_probability
Jev	imcs21	test	10457195	symptom_267	10457195	0.002286732	0.4395074170315638	not_mentioned	1.0	not_mentioned	correct	ok	not_mentioned	released	option_probability
Jev	imcs21	test	10457195	symptom_268	10457195	0.002286732	0.4395074170315638	not_mentioned	1.0	not_mentioned	correct	ok	not_mentioned	released	option_probability
Jev	imcs21	test	10457195	symptom_269	10457195	0.002286732	0.4395074170315638	not_mentioned	1.0	not_mentioned	correct	ok	not_mentioned	released	option_probability
Jev	imcs21	test	10457195	symptom_270	10457195	0.002286732	0.4395074170315638	not_mentioned	1.0	not_mentioned	correct	ok	not_mentioned	released	option_probability
Jev	imcs21	test	10457195	symptom_271	10457195	0.002286732	0.4395074170315638	not_mentioned	1.0	not_mentioned	correct	ok	not_mentioned	released	option_probability
Jev	imcs21	test	10457195	symptom_272	10457195	0.002286732	0.4395074170315638	not_mentioned	1.0	not_mentioned	correct	ok	not_mentioned	released	option_probability
Jev	imcs21	test	10457195	symptom_273	10457195	0.002286732	0.4395074170315638	not_mentioned	1.0	not_mentioned	correct	ok	not_mentioned	released	option_probability
Jev	imcs21	test	10457195	symptom_274	10457195	0.002286732	0.4395074170315638	not_mentioned	1.0	not_mentioned	correct	ok	not_mentioned	released	option_probability
Jev	imcs21	test	10457195	symptom_275	10457195	0.002286732	0.4395074170315638	not_mentioned	1.0	not_mentioned	correct	ok	not_mentioned	released	option_probability
Jev	imcs21	test	10457195	symptom_276	10457195	0.002286732	0.4395074170315638	not_mentioned	1.0	not_mentioned	correct	ok	not_mentioned	released	option_probability
Jev	imcs21	test	10457195	symptom_277	10457195	0.002286732	0.4395074170315638	not_mentioned	0.91	not_mentioned	correct	ok	not_mentioned	released	option_probability
Jev	imcs21	test	10457195	symptom_278	10457195	0.002286732	0.4395074170315638	not_mentioned	1.0	not_mentioned	correct	ok	not_mentioned	released	option_probability
Jev	imcs21	test	10457195	symptom_279	10457195	0.002286732	0.4395074170315638	not_mentioned	1.0	not_mentioned	correct	ok	not_mentioned	released	option_probability
Jev	imcs21	test	10457195	symptom_280	10457195	0.002286732	0.4395074170315638	not_mentioned	1.0	not_mentioned	correct	ok	not_mentioned	released	option_probability
Jev	imcs21	test	10457195	symptom_281	10457195	0.002286732	0.4395074170315638	not_mentioned	1.0	not_mentioned	correct	ok	not_mentioned	released	option_probability
Jev	imcs21	test	10457195	symptom_282	10457195	0.002286732	0.4395074170315638	not_mentioned	1.0	not_mentioned	correct	ok	not_mentioned	released	option_probability
Jev	imcs21	test	10457195	symptom_283	10457195	0.002286732	0.4395074170315638	not_mentioned	1.0	not_mentioned	correct	ok	not_mentioned	released	option_probability
Jev	imcs21	test	10457195	symptom_284	10457195	0.002286732	0.4395074170315638	not_mentioned	1.0	not_mentioned	correct	ok	not_mentioned	released	option_probability
Jev	imcs21	test	10457195	symptom_285	10457195	0.002286732	0.4395074170315638	not_mentioned	1.0	not_mentioned	correct	ok	not_mentioned	released	option_probability
Jev	imcs21	test	10457195	symptom_286	10457195	0.002286732	0.4395074170315638	not_mentioned	1.0	not_mentioned	correct	ok	not_mentioned	released	option_probability
Jev	imcs21	test	10457195	symptom_287	10457195	0.002286732	0.4395074170315638	not_mentioned	1.0	not_mentioned	correct	ok	not_mentioned	released	option_probability
Jev	imcs21	test	10457195	symptom_288	10457195	0.002286732	0.4395074170315638	not_mentioned	1.0	not_mentioned	correct	ok	not_mentioned	released	option_probability
Jev	imcs21	test	10457195	symptom_289	10457195	0.002286732	0.4395074170315638	not_mentioned	1.0	not_mentioned	correct	ok	not_mentioned	released	option_probability
Jev	imcs21	test	10457195	symptom_290	10457195	0.002286732	0.4395074170315638	not_mentioned	1.0	not_mentioned	correct	ok	not_mentioned	released	option_probability
Jev	imcs21	test	10457195	symptom_291	10457195	0.002286732	0.4395074170315638	not_mentioned	1.0	not_mentioned	correct	ok	not_mentioned	released	option_probability
Jev	imcs21	test	10457195	symptom_292	10457195	0.002286732	0.4395074170315638	not_mentioned	1.0	not_mentioned	correct	ok	not_mentioned	released	option_probability
Jev	imcs21	test	10457195	symptom_293	10457195	0.002286732	0.4395074170315638	not_mentioned	1.0	not_mentioned	correct	ok	not_mentioned	released	option_probability
Jev	imcs21	test	10457195	symptom_294	10457195	0.002286732	0.4395074170315638	not_mentioned	1.0	not_mentioned	correct	ok	not_mentioned	released	option_probability
Jev	imcs21	test	10457195	symptom_295	10457195	0.002286732	0.4395074170315638	not_mentioned	1.0	not_mentioned	correct	ok	not_mentioned	released	option_probability
Jev	imcs21	test	10457195	symptom_296	10457195	0.002286732	0.4395074170315638	not_mentioned	1.0	not_mentioned	correct	ok	not_mentioned	released	option_probability
Jev	imcs21	test	10457195	symptom_297	10457195	0.002286732	0.4395074170315638	not_mentioned	1.0	not_mentioned	correct	ok	not_mentioned	released	option_probability
Jev	imcs21	test	10457195	symptom_298	10457195	0.002286732	0.4395074170315638	not_mentioned	1.0	not_mentioned	correct	ok	not_mentioned	released	option_probability
Jev	imcs21	test	10457195	symptom_299	10457195	0.002286732	0.4395074170315638	not_mentioned	1.0	not_mentioned	correct	ok	not_mentioned	released	option_probability
Jev	imcs21	test	10457195	symptom_300	10457195	0.002286732	0.4395074170315638	not_mentioned	1.0	not_mentioned	correct	ok	not_mentioned	released	option_probability
Jev	imcs21	test	10457195	symptom_301	10457195	0.002286732	0.4395074170315638	not_mentioned	1.0	not_mentioned	correct	ok	not_mentioned	released	option_probability
Jev	imcs21	test	10457195	symptom_302	10457195	0.002286732	0.4395074170315638	not_mentioned	1.0	not_mentioned	correct	ok	not_mentioned	released	option_probability
Jev	imcs21	test	10457195	symptom_303	10457195	0.002286732	0.4395074170315638	not_mentioned	0.99	not_mentioned	correct	ok	not_mentioned	released	option_probability
Jev	imcs21	test	10457195	symptom_304	10457195	0.002286732	0.4395074170315638	negative	0.78	not_mentioned	incorrect	ok	not_mentioned	released	option_probability
Jev	imcs21	test	10457195	symptom_305	10457195	0.002286732	0.4395074170315638	not_mentioned	1.0	not_mentioned	correct	ok	not_mentioned	released	option_probability
Jev	imcs21	test	10457195	symptom_306	10457195	0.002286732	0.4395074170315638	not_mentioned	1.0	not_mentioned	correct	ok	not_mentioned	released	option_probability
Jev	imcs21	test	10457195	symptom_307	10457195	0.002286732	0.4395074170315638	not_mentioned	1.0	not_mentioned	correct	ok	not_mentioned	released	option_probability
Jev	imcs21	test	10457195	symptom_308	10457195	0.002286732	0.4395074170315638	not_mentioned	1.0	not_mentioned	correct	ok	not_mentioned	released	option_probability
Jev	imcs21	test	10457195	symptom_309	10457195	0.002286732	0.4395074170315638	not_mentioned	1.0	not_mentioned	correct	ok	not_mentioned	released	option_probability
Jev	imcs21	test	10457195	symptom_310	10457195	0.002286732	0.4395074170315638	not_mentioned	1.0	not_mentioned	correct	ok	not_mentioned	released	option_probability
Jev	imcs21	test	10457195	symptom_311	10457195	0.002286732	0.4395074170315638	not_mentioned	1.0	not_mentioned	correct	ok	not_mentioned	released	option_probability
Jev	imcs21	test	10457195	symptom_312	10457195	0.002286732	0.4395074170315638	not_mentioned	1.0	not_mentioned	correct	ok	not_mentioned	released	option_probability
Jev	imcs21	test	10457195	symptom_313	10457195	0.002286732	0.4395074170315638	not_mentioned	1.0	not_mentioned	correct	ok	not_mentioned	released	option_probability
Jev	imcs21	test	10457195	symptom_314	10457195	0.002286732	0.4395074170315638	not_mentioned	1.0	not_mentioned	correct	ok	not_mentioned	released	option_probability
Jev	imcs21	test	10457195	symptom_315	10457195	0.002286732	0.4395074170315638	not_mentioned	1.0	not_mentioned	correct	ok	not_mentioned	released	option_probability
Jev	imcs21	test	10457195	symptom_316	10457195	0.002286732	0.4395074170315638	not_mentioned	1.0	not_mentioned	correct	ok	not_mentioned	released	option_probability
Jev	imcs21	test	10457195	symptom_317	10457195	0.002286732	0.4395074170315638	not_mentioned	1.0	not_mentioned	correct	ok	not_mentioned	released	option_probability
Jev	imcs21	test	10457195	symptom_318	10457195	0.002286732	0.4395074170315638	not_mentioned	1.0	not_mentioned	correct	ok	not_mentioned	released	option_probability
Jev	imcs21	test	10457195	symptom_319	10457195	0.002286732	0.4395074170315638	not_mentioned	0.91	not_mentioned	correct	ok	not_mentioned	released	option_probability
Jev	imcs21	test	10457195	symptom_320	10457195	0.002286732	0.4395074170315638	not_mentioned	1.0	not_mentioned	correct	ok	not_mentioned	released	option_probability
Jev	imcs21	test	10457195	symptom_321	10457195	0.002286732	0.4395074170315638	not_mentioned	1.0	not_mentioned	correct	ok	not_mentioned	released	option_probability
Jev	imcs21	test	10457195	symptom_322	10457195	0.002286732	0.4395074170315638	not_mentioned	1.0	not_mentioned	correct	ok	not_mentioned	released	option_probability
Jev	imcs21	test	10457195	symptom_323	10457195	0.002286732	0.4395074170315638	not_mentioned	1.0	not_mentioned	correct	ok	not_mentioned	released	option_probability
Jev	imcs21	test	10457195	symptom_324	10457195	0.002286732	0.4395074170315638	not_mentioned	1.0	not_mentioned	correct	ok	not_mentioned	released	option_probability
Jev	imcs21	test	10457195	symptom_325	10457195	0.002286732	0.4395074170315638	not_mentioned	1.0	not_mentioned	correct	ok	not_mentioned	released	option_probability
Jev	imcs21	test	10457195	symptom_326	10457195	0.002286732	0.4395074170315638	not_mentioned	1.0	not_mentioned	correct	ok	not_mentioned	released	option_probability
Jev	imcs21	test	10457195	symptom_327	10457195	0.002286732	0.4395074170315638	not_mentioned	1.0	not_mentioned	correct	ok	not_mentioned	released	option_probability
Jev	imcs21	test	10457195	symptom_328	10457195	0.002286732	0.4395074170315638	not_mentioned	1.0	not_mentioned	correct	ok	not_mentioned	released	option_probability
Jev	imcs21	test	10457195	symptom_329	10457195	0.002286732	0.4395074170315638	not_mentioned	1.0	not_mentioned	correct	ok	not_mentioned	released	option_probability
Jev	imcs21	test	10457195	symptom_330	10457195	0.002286732	0.4395074170315638	not_mentioned	1.0	not_mentioned	correct	ok	not_mentioned	released	option_probability
Jev	imcs21	test	10457320	symptom_000	10457320	0.002268504	0.3786940829595551	not_mentioned	1.0	not_mentioned	correct	ok	not_mentioned	released	option_probability
Jev	imcs21	test	10457320	symptom_001	10457320	0.002268504	0.3786940829595551	not_mentioned	1.0	not_mentioned	correct	ok	not_mentioned	released	option_probability
Jev	imcs21	test	10457320	symptom_002	10457320	0.002268504	0.3786940829595551	not_mentioned	1.0	not_mentioned	correct	ok	not_mentioned	released	option_probability
Jev	imcs21	test	10457320	symptom_003	10457320	0.002268504	0.3786940829595551	not_mentioned	1.0	not_mentioned	correct	ok	not_mentioned	released	option_probability
Jev	imcs21	test	10457320	symptom_004	10457320	0.002268504	0.3786940829595551	not_mentioned	0.45	not_mentioned	correct	ok	not_mentioned	released	option_probability
Jev	imcs21	test	10457320	symptom_005	10457320	0.002268504	0.3786940829595551	not_mentioned	1.0	not_mentioned	correct	ok	not_mentioned	released	option_probability
Jev	imcs21	test	10457320	symptom_006	10457320	0.002268504	0.3786940829595551	negative	0.97	positive	incorrect	ok	positive	released	option_probability
Jev	imcs21	test	10457320	symptom_007	10457320	0.002268504	0.3786940829595551	not_mentioned	1.0	not_mentioned	correct	ok	not_mentioned	released	option_probability
Jev	imcs21	test	10457320	symptom_008	10457320	0.002268504	0.3786940829595551	positive	0.93	not_mentioned	incorrect	ok	not_mentioned	released	option_probability
Jev	imcs21	test	10457320	symptom_009	10457320	0.002268504	0.3786940829595551	not_mentioned	1.0	not_mentioned	correct	ok	not_mentioned	released	option_probability
Jev	imcs21	test	10457320	symptom_010	10457320	0.002268504	0.3786940829595551	not_mentioned	0.92	not_mentioned	correct	ok	not_mentioned	released	option_probability
Jev	imcs21	test	10457320	symptom_011	10457320	0.002268504	0.3786940829595551	not_mentioned	1.0	not_mentioned	correct	ok	not_mentioned	released	option_probability
Jev	imcs21	test	10457320	symptom_012	10457320	0.002268504	0.3786940829595551	not_mentioned	1.0	not_mentioned	correct	ok	not_mentioned	released	option_probability
Jev	imcs21	test	10457320	symptom_013	10457320	0.002268504	0.3786940829595551	not_mentioned	1.0	not_mentioned	correct	ok	not_mentioned	released	option_probability
Jev	imcs21	test	10457320	symptom_014	10457320	0.002268504	0.3786940829595551	not_mentioned	1.0	not_mentioned	correct	ok	not_mentioned	released	option_probability
Jev	imcs21	test	10457320	symptom_015	10457320	0.002268504	0.3786940829595551	not_mentioned	1.0	not_mentioned	correct	ok	not_mentioned	released	option_probability
Jev	imcs21	test	10457320	symptom_016	10457320	0.002268504	0.3786940829595551	not_mentioned	1.0	not_mentioned	correct	ok	not_mentioned	released	option_probability
Jev	imcs21	test	10457320	symptom_017	10457320	0.002268504	0.3786940829595551	not_mentioned	1.0	not_mentioned	correct	ok	not_mentioned	released	option_probability
Jev	imcs21	test	10457320	symptom_018	10457320	0.002268504	0.3786940829595551	positive	0.96	positive	correct	ok	positive	released	option_probability
Jev	imcs21	test	10457320	symptom_019	10457320	0.002268504	0.3786940829595551	not_mentioned	1.0	not_mentioned	correct	ok	not_mentioned	released	option_probability
Jev	imcs21	test	10457320	symptom_020	10457320	0.002268504	0.3786940829595551	positive	0.97	positive	correct	ok	positive	released	option_probability
Jev	imcs21	test	10457320	symptom_021	10457320	0.002268504	0.3786940829595551	not_mentioned	1.0	not_mentioned	correct	ok	not_mentioned	released	option_probability
Jev	imcs21	test	10457320	symptom_022	10457320	0.002268504	0.3786940829595551	not_mentioned	1.0	not_mentioned	correct	ok	not_mentioned	released	option_probability
Jev	imcs21	test	10457320	symptom_023	10457320	0.002268504	0.3786940829595551	uncertain	0.87	uncertain	correct	ok	uncertain	released	option_probability
Jev	imcs21	test	10457320	symptom_024	10457320	0.002268504	0.3786940829595551	not_mentioned	1.0	not_mentioned	correct	ok	not_mentioned	released	option_probability
Jev	imcs21	test	10457320	symptom_025	10457320	0.002268504	0.3786940829595551	not_mentioned	1.0	not_mentioned	correct	ok	not_mentioned	released	option_probability
Jev	imcs21	test	10457320	symptom_026	10457320	0.002268504	0.3786940829595551	not_mentioned	1.0	not_mentioned	correct	ok	not_mentioned	released	option_probability
Jev	imcs21	test	10457320	symptom_027	10457320	0.002268504	0.3786940829595551	uncertain	0.67	positive	incorrect	ok	positive	released	option_probability
Jev	imcs21	test	10457320	symptom_028	10457320	0.002268504	0.3786940829595551	not_mentioned	1.0	not_mentioned	correct	ok	not_mentioned	released	option_probability
Jev	imcs21	test	10457320	symptom_029	10457320	0.002268504	0.3786940829595551	not_mentioned	1.0	not_mentioned	correct	ok	not_mentioned	released	option_probability
Jev	imcs21	test	10457320	symptom_030	10457320	0.002268504	0.3786940829595551	not_mentioned	0.98	not_mentioned	correct	ok	not_mentioned	released	option_probability
Jev	imcs21	test	10457320	symptom_031	10457320	0.002268504	0.3786940829595551	not_mentioned	0.67	not_mentioned	correct	ok	not_mentioned	released	option_probability
Jev	imcs21	test	10457320	symptom_032	10457320	0.002268504	0.3786940829595551	not_mentioned	0.85	not_mentioned	correct	ok	not_mentioned	released	option_probability
Jev	imcs21	test	10457320	symptom_033	10457320	0.002268504	0.3786940829595551	not_mentioned	1.0	not_mentioned	correct	ok	not_mentioned	released	option_probability
Jev	imcs21	test	10457320	symptom_034	10457320	0.002268504	0.3786940829595551	not_mentioned	1.0	not_mentioned	correct	ok	not_mentioned	released	option_probability
Jev	imcs21	test	10457320	symptom_035	10457320	0.002268504	0.3786940829595551	not_mentioned	1.0	not_mentioned	correct	ok	not_mentioned	released	option_probability
Jev	imcs21	test	10457320	symptom_036	10457320	0.002268504	0.3786940829595551	not_mentioned	1.0	not_mentioned	correct	ok	not_mentioned	released	option_probability
Jev	imcs21	test	10457320	symptom_037	10457320	0.002268504	0.3786940829595551	not_mentioned	1.0	not_mentioned	correct	ok	not_mentioned	released	option_probability
Jev	imcs21	test	10457320	symptom_038	10457320	0.002268504	0.3786940829595551	not_mentioned	1.0	not_mentioned	correct	ok	not_mentioned	released	option_probability
Jev	imcs21	test	10457320	symptom_039	10457320	0.002268504	0.3786940829595551	not_mentioned	0.77	not_mentioned	correct	ok	not_mentioned	released	option_probability
Jev	imcs21	test	10457320	symptom_040	10457320	0.002268504	0.3786940829595551	not_mentioned	1.0	not_mentioned	correct	ok	not_mentioned	released	option_probability
Jev	imcs21	test	10457320	symptom_041	10457320	0.002268504	0.3786940829595551	not_mentioned	1.0	not_mentioned	correct	ok	not_mentioned	released	option_probability
Jev	imcs21	test	10457320	symptom_042	10457320	0.002268504	0.3786940829595551	not_mentioned	1.0	not_mentioned	correct	ok	not_mentioned	released	option_probability
Jev	imcs21	test	10457320	symptom_043	10457320	0.002268504	0.3786940829595551	negative	0.96	not_mentioned	incorrect	ok	not_mentioned	released	option_probability
Jev	imcs21	test	10457320	symptom_044	10457320	0.002268504	0.3786940829595551	not_mentioned	1.0	not_mentioned	correct	ok	not_mentioned	released	option_probability
Jev	imcs21	test	10457320	symptom_045	10457320	0.002268504	0.3786940829595551	not_mentioned	0.88	not_mentioned	correct	ok	not_mentioned	released	option_probability
Jev	imcs21	test	10457320	symptom_046	10457320	0.002268504	0.3786940829595551	not_mentioned	1.0	not_mentioned	correct	ok	not_mentioned	released	option_probability
Jev	imcs21	test	10457320	symptom_047	10457320	0.002268504	0.3786940829595551	not_mentioned	1.0	not_mentioned	correct	ok	not_mentioned	released	option_probability
Jev	imcs21	test	10457320	symptom_048	10457320	0.002268504	0.3786940829595551	not_mentioned	1.0	not_mentioned	correct	ok	not_mentioned	released	option_probability
Jev	imcs21	test	10457320	symptom_049	10457320	0.002268504	0.3786940829595551	not_mentioned	0.94	not_mentioned	correct	ok	not_mentioned	released	option_probability
Jev	imcs21	test	10457320	symptom_050	10457320	0.002268504	0.3786940829595551	not_mentioned	1.0	not_mentioned	correct	ok	not_mentioned	released	option_probability
Jev	imcs21	test	10457320	symptom_051	10457320	0.002268504	0.3786940829595551	not_mentioned	1.0	not_mentioned	correct	ok	not_mentioned	released	option_probability
Jev	imcs21	test	10457320	symptom_052	10457320	0.002268504	0.3786940829595551	not_mentioned	1.0	not_mentioned	correct	ok	not_mentioned	released	option_probability
Jev	imcs21	test	10457320	symptom_053	10457320	0.002268504	0.3786940829595551	positive	1.0	uncertain	incorrect	ok	uncertain	released	option_probability
Jev	imcs21	test	10457320	symptom_054	10457320	0.002268504	0.3786940829595551	not_mentioned	1.0	not_mentioned	correct	ok	not_mentioned	released	option_probability
Jev	imcs21	test	10457320	symptom_055	10457320	0.002268504	0.3786940829595551	not_mentioned	1.0	not_mentioned	correct	ok	not_mentioned	released	option_probability
Jev	imcs21	test	10457320	symptom_056	10457320	0.002268504	0.3786940829595551	not_mentioned	1.0	not_mentioned	correct	ok	not_mentioned	released	option_probability
Jev	imcs21	test	10457320	symptom_057	10457320	0.002268504	0.3786940829595551	not_mentioned	1.0	not_mentioned	correct	ok	not_mentioned	released	option_probability
Jev	imcs21	test	10457320	symptom_058	10457320	0.002268504	0.3786940829595551	not_mentioned	1.0	not_mentioned	correct	ok	not_mentioned	released	option_probability
Jev	imcs21	test	10457320	symptom_059	10457320	0.002268504	0.3786940829595551	not_mentioned	1.0	not_mentioned	correct	ok	not_mentioned	released	option_probability
Jev	imcs21	test	10457320	symptom_060	10457320	0.002268504	0.3786940829595551	not_mentioned	1.0	not_mentioned	correct	ok	not_mentioned	released	option_probability
Jev	imcs21	test	10457320	symptom_061	10457320	0.002268504	0.3786940829595551	not_mentioned	1.0	not_mentioned	correct	ok	not_mentioned	released	option_probability
Jev	imcs21	test	10457320	symptom_062	10457320	0.002268504	0.3786940829595551	not_mentioned	1.0	not_mentioned	correct	ok	not_mentioned	released	option_probability
Jev	imcs21	test	10457320	symptom_063	10457320	0.002268504	0.3786940829595551	not_mentioned	1.0	not_mentioned	correct	ok	not_mentioned	released	option_probability
Jev	imcs21	test	10457320	symptom_064	10457320	0.002268504	0.3786940829595551	not_mentioned	1.0	not_mentioned	correct	ok	not_mentioned	released	option_probability
Jev	imcs21	test	10457320	symptom_065	10457320	0.002268504	0.3786940829595551	not_mentioned	1.0	not_mentioned	correct	ok	not_mentioned	released	option_probability
Jev	imcs21	test	10457320	symptom_066	10457320	0.002268504	0.3786940829595551	not_mentioned	1.0	not_mentioned	correct	ok	not_mentioned	released	option_probability
Jev	imcs21	test	10457320	symptom_067	10457320	0.002268504	0.3786940829595551	not_mentioned	0.94	not_mentioned	correct	ok	not_mentioned	released	option_probability
Jev	imcs21	test	10457320	symptom_068	10457320	0.002268504	0.3786940829595551	not_mentioned	1.0	not_mentioned	correct	ok	not_mentioned	released	option_probability
Jev	imcs21	test	10457320	symptom_069	10457320	0.002268504	0.3786940829595551	not_mentioned	1.0	not_mentioned	correct	ok	not_mentioned	released	option_probability
Jev	imcs21	test	10457320	symptom_070	10457320	0.002268504	0.3786940829595551	not_mentioned	1.0	not_mentioned	correct	ok	not_mentioned	released	option_probability
Jev	imcs21	test	10457320	symptom_071	10457320	0.002268504	0.3786940829595551	not_mentioned	1.0	not_mentioned	correct	ok	not_mentioned	released	option_probability
Jev	imcs21	test	10457320	symptom_072	10457320	0.002268504	0.3786940829595551	not_mentioned	1.0	not_mentioned	correct	ok	not_mentioned	released	option_probability
Jev	imcs21	test	10457320	symptom_073	10457320	0.002268504	0.3786940829595551	not_mentioned	1.0	not_mentioned	correct	ok	not_mentioned	released	option_probability
Jev	imcs21	test	10457320	symptom_074	10457320	0.002268504	0.3786940829595551	not_mentioned	1.0	not_mentioned	correct	ok	not_mentioned	released	option_probability
Jev	imcs21	test	10457320	symptom_075	10457320	0.002268504	0.3786940829595551	not_mentioned	1.0	not_mentioned	correct	ok	not_mentioned	released	option_probability
Jev	imcs21	test	10457320	symptom_076	10457320	0.002268504	0.3786940829595551	not_mentioned	0.75	not_mentioned	correct	ok	not_mentioned	released	option_probability
Jev	imcs21	test	10457320	symptom_077	10457320	0.002268504	0.3786940829595551	not_mentioned	1.0	not_mentioned	correct	ok	not_mentioned	released	option_probability
Jev	imcs21	test	10457320	symptom_078	10457320	0.002268504	0.3786940829595551	not_mentioned	1.0	not_mentioned	correct	ok	not_mentioned	released	option_probability
Jev	imcs21	test	10457320	symptom_079	10457320	0.002268504	0.3786940829595551	not_mentioned	1.0	not_mentioned	correct	ok	not_mentioned	released	option_probability
Jev	imcs21	test	10457320	symptom_080	10457320	0.002268504	0.3786940829595551	not_mentioned	1.0	not_mentioned	correct	ok	not_mentioned	released	option_probability
Jev	imcs21	test	10457320	symptom_081	10457320	0.002268504	0.3786940829595551	not_mentioned	1.0	not_mentioned	correct	ok	not_mentioned	released	option_probability
Jev	imcs21	test	10457320	symptom_082	10457320	0.002268504	0.3786940829595551	not_mentioned	1.0	not_mentioned	correct	ok	not_mentioned	released	option_probability
Jev	imcs21	test	10457320	symptom_083	10457320	0.002268504	0.3786940829595551	not_mentioned	1.0	not_mentioned	correct	ok	not_mentioned	released	option_probability
Jev	imcs21	test	10457320	symptom_084	10457320	0.002268504	0.3786940829595551	not_mentioned	1.0	not_mentioned	correct	ok	not_mentioned	released	option_probability
Jev	imcs21	test	10457320	symptom_085	10457320	0.002268504	0.3786940829595551	not_mentioned	1.0	not_mentioned	correct	ok	not_mentioned	released	option_probability
Jev	imcs21	test	10457320	symptom_086	10457320	0.002268504	0.3786940829595551	not_mentioned	0.48	not_mentioned	correct	ok	not_mentioned	released	option_probability
Jev	imcs21	test	10457320	symptom_087	10457320	0.002268504	0.3786940829595551	not_mentioned	1.0	not_mentioned	correct	ok	not_mentioned	released	option_probability
Jev	imcs21	test	10457320	symptom_088	10457320	0.002268504	0.3786940829595551	not_mentioned	1.0	not_mentioned	correct	ok	not_mentioned	released	option_probability
Jev	imcs21	test	10457320	symptom_089	10457320	0.002268504	0.3786940829595551	not_mentioned	1.0	not_mentioned	correct	ok	not_mentioned	released	option_probability
Jev	imcs21	test	10457320	symptom_090	10457320	0.002268504	0.3786940829595551	not_mentioned	1.0	not_mentioned	correct	ok	not_mentioned	released	option_probability
Jev	imcs21	test	10457320	symptom_091	10457320	0.002268504	0.3786940829595551	not_mentioned	1.0	not_mentioned	correct	ok	not_mentioned	released	option_probability
Jev	imcs21	test	10457320	symptom_092	10457320	0.002268504	0.3786940829595551	not_mentioned	1.0	not_mentioned	correct	ok	not_mentioned	released	option_probability
Jev	imcs21	test	10457320	symptom_093	10457320	0.002268504	0.3786940829595551	not_mentioned	1.0	not_mentioned	correct	ok	not_mentioned	released	option_probability
Jev	imcs21	test	10457320	symptom_094	10457320	0.002268504	0.3786940829595551	not_mentioned	1.0	not_mentioned	correct	ok	not_mentioned	released	option_probability
Jev	imcs21	test	10457320	symptom_095	10457320	0.002268504	0.3786940829595551	not_mentioned	1.0	not_mentioned	correct	ok	not_mentioned	released	option_probability
Jev	imcs21	test	10457320	symptom_096	10457320	0.002268504	0.3786940829595551	not_mentioned	1.0	not_mentioned	correct	ok	not_mentioned	released	option_probability
Jev	imcs21	test	10457320	symptom_097	10457320	0.002268504	0.3786940829595551	not_mentioned	1.0	not_mentioned	correct	ok	not_mentioned	released	option_probability
Jev	imcs21	test	10457320	symptom_098	10457320	0.002268504	0.3786940829595551	not_mentioned	1.0	not_mentioned	correct	ok	not_mentioned	released	option_probability
Jev	imcs21	test	10457320	symptom_099	10457320	0.002268504	0.3786940829595551	not_mentioned	0.99	not_mentioned	correct	ok	not_mentioned	released	option_probability
Jev	imcs21	test	10457320	symptom_100	10457320	0.002268504	0.3786940829595551	not_mentioned	0.98	not_mentioned	correct	ok	not_mentioned	released	option_probability
Jev	imcs21	test	10457320	symptom_101	10457320	0.002268504	0.3786940829595551	not_mentioned	1.0	not_mentioned	correct	ok	not_mentioned	released	option_probability
Jev	imcs21	test	10457320	symptom_102	10457320	0.002268504	0.3786940829595551	not_mentioned	1.0	not_mentioned	correct	ok	not_mentioned	released	option_probability
Jev	imcs21	test	10457320	symptom_103	10457320	0.002268504	0.3786940829595551	not_mentioned	1.0	not_mentioned	correct	ok	not_mentioned	released	option_probability
Jev	imcs21	test	10457320	symptom_104	10457320	0.002268504	0.3786940829595551	not_mentioned	1.0	not_mentioned	correct	ok	not_mentioned	released	option_probability
Jev	imcs21	test	10457320	symptom_105	10457320	0.002268504	0.3786940829595551	not_mentioned	1.0	not_mentioned	correct	ok	not_mentioned	released	option_probability
Jev	imcs21	test	10457320	symptom_106	10457320	0.002268504	0.3786940829595551	uncertain	0.71	not_mentioned	incorrect	ok	not_mentioned	released	option_probability
Jev	imcs21	test	10457320	symptom_107	10457320	0.002268504	0.3786940829595551	not_mentioned	1.0	not_mentioned	correct	ok	not_mentioned	released	option_probability
Jev	imcs21	test	10457320	symptom_108	10457320	0.002268504	0.3786940829595551	not_mentioned	1.0	not_mentioned	correct	ok	not_mentioned	released	option_probability
Jev	imcs21	test	10457320	symptom_109	10457320	0.002268504	0.3786940829595551	not_mentioned	1.0	not_mentioned	correct	ok	not_mentioned	released	option_probability
Jev	imcs21	test	10457320	symptom_110	10457320	0.002268504	0.3786940829595551	not_mentioned	1.0	not_mentioned	correct	ok	not_mentioned	released	option_probability
Jev	imcs21	test	10457320	symptom_111	10457320	0.002268504	0.3786940829595551	not_mentioned	1.0	not_mentioned	correct	ok	not_mentioned	released	option_probability
Jev	imcs21	test	10457320	symptom_112	10457320	0.002268504	0.3786940829595551	not_mentioned	1.0	not_mentioned	correct	ok	not_mentioned	released	option_probability
Jev	imcs21	test	10457320	symptom_113	10457320	0.002268504	0.3786940829595551	not_mentioned	1.0	not_mentioned	correct	ok	not_mentioned	released	option_probability
Jev	imcs21	test	10457320	symptom_114	10457320	0.002268504	0.3786940829595551	not_mentioned	1.0	not_mentioned	correct	ok	not_mentioned	released	option_probability
Jev	imcs21	test	10457320	symptom_115	10457320	0.002268504	0.3786940829595551	not_mentioned	1.0	not_mentioned	correct	ok	not_mentioned	released	option_probability
Jev	imcs21	test	10457320	symptom_116	10457320	0.002268504	0.3786940829595551	not_mentioned	1.0	not_mentioned	correct	ok	not_mentioned	released	option_probability
Jev	imcs21	test	10457320	symptom_117	10457320	0.002268504	0.3786940829595551	not_mentioned	1.0	not_mentioned	correct	ok	not_mentioned	released	option_probability
Jev	imcs21	test	10457320	symptom_118	10457320	0.002268504	0.3786940829595551	not_mentioned	1.0	not_mentioned	correct	ok	not_mentioned	released	option_probability
Jev	imcs21	test	10457320	symptom_119	10457320	0.002268504	0.3786940829595551	not_mentioned	1.0	not_mentioned	correct	ok	not_mentioned	released	option_probability
Jev	imcs21	test	10457320	symptom_120	10457320	0.002268504	0.3786940829595551	not_mentioned	1.0	not_mentioned	correct	ok	not_mentioned	released	option_probability
Jev	imcs21	test	10457320	symptom_121	10457320	0.002268504	0.3786940829595551	not_mentioned	1.0	not_mentioned	correct	ok	not_mentioned	released	option_probability
Jev	imcs21	test	10457320	symptom_122	10457320	0.002268504	0.3786940829595551	not_mentioned	1.0	not_mentioned	correct	ok	not_mentioned	released	option_probability
Jev	imcs21	test	10457320	symptom_123	10457320	0.002268504	0.3786940829595551	not_mentioned	0.95	not_mentioned	correct	ok	not_mentioned	released	option_probability
Jev	imcs21	test	10457320	symptom_124	10457320	0.002268504	0.3786940829595551	positive	0.99	not_mentioned	incorrect	ok	not_mentioned	released	option_probability
Jev	imcs21	test	10457320	symptom_125	10457320	0.002268504	0.3786940829595551	not_mentioned	1.0	not_mentioned	correct	ok	not_mentioned	released	option_probability
Jev	imcs21	test	10457320	symptom_126	10457320	0.002268504	0.3786940829595551	not_mentioned	1.0	not_mentioned	correct	ok	not_mentioned	released	option_probability
Jev	imcs21	test	10457320	symptom_127	10457320	0.002268504	0.3786940829595551	not_mentioned	1.0	not_mentioned	correct	ok	not_mentioned	released	option_probability
Jev	imcs21	test	10457320	symptom_128	10457320	0.002268504	0.3786940829595551	not_mentioned	1.0	not_mentioned	correct	ok	not_mentioned	released	option_probability
Jev	imcs21	test	10457320	symptom_129	10457320	0.002268504	0.3786940829595551	not_mentioned	1.0	not_mentioned	correct	ok	not_mentioned	released	option_probability
Jev	imcs21	test	10457320	symptom_130	10457320	0.002268504	0.3786940829595551	not_mentioned	1.0	not_mentioned	correct	ok	not_mentioned	released	option_probability
Jev	imcs21	test	10457320	symptom_131	10457320	0.002268504	0.3786940829595551	not_mentioned	1.0	not_mentioned	correct	ok	not_mentioned	released	option_probability
Jev	imcs21	test	10457320	symptom_132	10457320	0.002268504	0.3786940829595551	not_mentioned	1.0	not_mentioned	correct	ok	not_mentioned	released	option_probability
Jev	imcs21	test	10457320	symptom_133	10457320	0.002268504	0.3786940829595551	not_mentioned	1.0	not_mentioned	correct	ok	not_mentioned	released	option_probability
Jev	imcs21	test	10457320	symptom_134	10457320	0.002268504	0.3786940829595551	not_mentioned	0.96	not_mentioned	correct	ok	not_mentioned	released	option_probability
Jev	imcs21	test	10457320	symptom_135	10457320	0.002268504	0.3786940829595551	not_mentioned	1.0	not_mentioned	correct	ok	not_mentioned	released	option_probability
Jev	imcs21	test	10457320	symptom_136	10457320	0.002268504	0.3786940829595551	uncertain	0.94	not_mentioned	incorrect	ok	not_mentioned	released	option_probability
Jev	imcs21	test	10457320	symptom_137	10457320	0.002268504	0.3786940829595551	not_mentioned	0.99	not_mentioned	correct	ok	not_mentioned	released	option_probability
Jev	imcs21	test	10457320	symptom_138	10457320	0.002268504	0.3786940829595551	not_mentioned	1.0	not_mentioned	correct	ok	not_mentioned	released	option_probability
Jev	imcs21	test	10457320	symptom_139	10457320	0.002268504	0.3786940829595551	not_mentioned	1.0	not_mentioned	correct	ok	not_mentioned	released	option_probability
Jev	imcs21	test	10457320	symptom_140	10457320	0.002268504	0.3786940829595551	not_mentioned	1.0	not_mentioned	correct	ok	not_mentioned	released	option_probability
Jev	imcs21	test	10457320	symptom_141	10457320	0.002268504	0.3786940829595551	not_mentioned	1.0	not_mentioned	correct	ok	not_mentioned	released	option_probability
Jev	imcs21	test	10457320	symptom_142	10457320	0.002268504	0.3786940829595551	not_mentioned	1.0	not_mentioned	correct	ok	not_mentioned	released	option_probability
Jev	imcs21	test	10457320	symptom_143	10457320	0.002268504	0.3786940829595551	not_mentioned	1.0	not_mentioned	correct	ok	not_mentioned	released	option_probability
Jev	imcs21	test	10457320	symptom_144	10457320	0.002268504	0.3786940829595551	not_mentioned	1.0	not_mentioned	correct	ok	not_mentioned	released	option_probability
Jev	imcs21	test	10457320	symptom_145	10457320	0.002268504	0.3786940829595551	not_mentioned	1.0	not_mentioned	correct	ok	not_mentioned	released	option_probability
Jev	imcs21	test	10457320	symptom_146	10457320	0.002268504	0.3786940829595551	not_mentioned	1.0	not_mentioned	correct	ok	not_mentioned	released	option_probability
Jev	imcs21	test	10457320	symptom_147	10457320	0.002268504	0.3786940829595551	not_mentioned	1.0	not_mentioned	correct	ok	not_mentioned	released	option_probability
Jev	imcs21	test	10457320	symptom_148	10457320	0.002268504	0.3786940829595551	not_mentioned	1.0	not_mentioned	correct	ok	not_mentioned	released	option_probability
Jev	imcs21	test	10457320	symptom_149	10457320	0.002268504	0.3786940829595551	not_mentioned	1.0	not_mentioned	correct	ok	not_mentioned	released	option_probability
Jev	imcs21	test	10457320	symptom_150	10457320	0.002268504	0.3786940829595551	not_mentioned	1.0	not_mentioned	correct	ok	not_mentioned	released	option_probability
Jev	imcs21	test	10457320	symptom_151	10457320	0.002268504	0.3786940829595551	not_mentioned	1.0	not_mentioned	correct	ok	not_mentioned	released	option_probability
Jev	imcs21	test	10457320	symptom_152	10457320	0.002268504	0.3786940829595551	not_mentioned	1.0	not_mentioned	correct	ok	not_mentioned	released	option_probability
Jev	imcs21	test	10457320	symptom_153	10457320	0.002268504	0.3786940829595551	not_mentioned	1.0	not_mentioned	correct	ok	not_mentioned	released	option_probability
Jev	imcs21	test	10457320	symptom_154	10457320	0.002268504	0.3786940829595551	not_mentioned	1.0	not_mentioned	correct	ok	not_mentioned	released	option_probability
Jev	imcs21	test	10457320	symptom_155	10457320	0.002268504	0.3786940829595551	not_mentioned	1.0	not_mentioned	correct	ok	not_mentioned	released	option_probability
Jev	imcs21	test	10457320	symptom_156	10457320	0.002268504	0.3786940829595551	not_mentioned	1.0	not_mentioned	correct	ok	not_mentioned	released	option_probability
Jev	imcs21	test	10457320	symptom_157	10457320	0.002268504	0.3786940829595551	not_mentioned	1.0	not_mentioned	correct	ok	not_mentioned	released	option_probability
Jev	imcs21	test	10457320	symptom_158	10457320	0.002268504	0.3786940829595551	not_mentioned	1.0	not_mentioned	correct	ok	not_mentioned	released	option_probability
Jev	imcs21	test	10457320	symptom_159	10457320	0.002268504	0.3786940829595551	not_mentioned	1.0	not_mentioned	correct	ok	not_mentioned	released	option_probability
Jev	imcs21	test	10457320	symptom_160	10457320	0.002268504	0.3786940829595551	not_mentioned	1.0	not_mentioned	correct	ok	not_mentioned	released	option_probability
Jev	imcs21	test	10457320	symptom_161	10457320	0.002268504	0.3786940829595551	not_mentioned	1.0	not_mentioned	correct	ok	not_mentioned	released	option_probability
Jev	imcs21	test	10457320	symptom_162	10457320	0.002268504	0.3786940829595551	not_mentioned	1.0	not_mentioned	correct	ok	not_mentioned	released	option_probability
Jev	imcs21	test	10457320	symptom_163	10457320	0.002268504	0.3786940829595551	not_mentioned	1.0	not_mentioned	correct	ok	not_mentioned	released	option_probability
Jev	imcs21	test	10457320	symptom_164	10457320	0.002268504	0.3786940829595551	not_mentioned	1.0	not_mentioned	correct	ok	not_mentioned	released	option_probability
Jev	imcs21	test	10457320	symptom_165	10457320	0.002268504	0.3786940829595551	not_mentioned	1.0	not_mentioned	correct	ok	not_mentioned	released	option_probability
Jev	imcs21	test	10457320	symptom_166	10457320	0.002268504	0.3786940829595551	not_mentioned	1.0	not_mentioned	correct	ok	not_mentioned	released	option_probability
Jev	imcs21	test	10457320	symptom_167	10457320	0.002268504	0.3786940829595551	not_mentioned	0.75	not_mentioned	correct	ok	not_mentioned	released	option_probability
Jev	imcs21	test	10457320	symptom_168	10457320	0.002268504	0.3786940829595551	not_mentioned	1.0	not_mentioned	correct	ok	not_mentioned	released	option_probability
Jev	imcs21	test	10457320	symptom_169	10457320	0.002268504	0.3786940829595551	not_mentioned	1.0	not_mentioned	correct	ok	not_mentioned	released	option_probability
Jev	imcs21	test	10457320	symptom_170	10457320	0.002268504	0.3786940829595551	not_mentioned	1.0	not_mentioned	correct	ok	not_mentioned	released	option_probability
Jev	imcs21	test	10457320	symptom_171	10457320	0.002268504	0.3786940829595551	not_mentioned	1.0	not_mentioned	correct	ok	not_mentioned	released	option_probability
Jev	imcs21	test	10457320	symptom_172	10457320	0.002268504	0.3786940829595551	not_mentioned	1.0	not_mentioned	correct	ok	not_mentioned	released	option_probability
Jev	imcs21	test	10457320	symptom_173	10457320	0.002268504	0.3786940829595551	not_mentioned	1.0	not_mentioned	correct	ok	not_mentioned	released	option_probability
Jev	imcs21	test	10457320	symptom_174	10457320	0.002268504	0.3786940829595551	not_mentioned	1.0	not_mentioned	correct	ok	not_mentioned	released	option_probability
Jev	imcs21	test	10457320	symptom_175	10457320	0.002268504	0.3786940829595551	not_mentioned	1.0	not_mentioned	correct	ok	not_mentioned	released	option_probability
Jev	imcs21	test	10457320	symptom_176	10457320	0.002268504	0.3786940829595551	not_mentioned	1.0	not_mentioned	correct	ok	not_mentioned	released	option_probability
Jev	imcs21	test	10457320	symptom_177	10457320	0.002268504	0.3786940829595551	not_mentioned	1.0	not_mentioned	correct	ok	not_mentioned	released	option_probability
Jev	imcs21	test	10457320	symptom_178	10457320	0.002268504	0.3786940829595551	not_mentioned	1.0	not_mentioned	correct	ok	not_mentioned	released	option_probability
Jev	imcs21	test	10457320	symptom_179	10457320	0.002268504	0.3786940829595551	not_mentioned	0.98	not_mentioned	correct	ok	not_mentioned	released	option_probability
Jev	imcs21	test	10457320	symptom_180	10457320	0.002268504	0.3786940829595551	not_mentioned	1.0	not_mentioned	correct	ok	not_mentioned	released	option_probability
Jev	imcs21	test	10457320	symptom_181	10457320	0.002268504	0.3786940829595551	not_mentioned	1.0	not_mentioned	correct	ok	not_mentioned	released	option_probability
Jev	imcs21	test	10457320	symptom_182	10457320	0.002268504	0.3786940829595551	not_mentioned	1.0	not_mentioned	correct	ok	not_mentioned	released	option_probability
Jev	imcs21	test	10457320	symptom_183	10457320	0.002268504	0.3786940829595551	not_mentioned	1.0	not_mentioned	correct	ok	not_mentioned	released	option_probability
Jev	imcs21	test	10457320	symptom_184	10457320	0.002268504	0.3786940829595551	not_mentioned	1.0	not_mentioned	correct	ok	not_mentioned	released	option_probability
Jev	imcs21	test	10457320	symptom_185	10457320	0.002268504	0.3786940829595551	not_mentioned	1.0	not_mentioned	correct	ok	not_mentioned	released	option_probability
Jev	imcs21	test	10457320	symptom_186	10457320	0.002268504	0.3786940829595551	not_mentioned	1.0	not_mentioned	correct	ok	not_mentioned	released	option_probability
Jev	imcs21	test	10457320	symptom_187	10457320	0.002268504	0.3786940829595551	not_mentioned	1.0	not_mentioned	correct	ok	not_mentioned	released	option_probability
Jev	imcs21	test	10457320	symptom_188	10457320	0.002268504	0.3786940829595551	not_mentioned	1.0	not_mentioned	correct	ok	not_mentioned	released	option_probability
Jev	imcs21	test	10457320	symptom_189	10457320	0.002268504	0.3786940829595551	not_mentioned	1.0	not_mentioned	correct	ok	not_mentioned	released	option_probability
Jev	imcs21	test	10457320	symptom_190	10457320	0.002268504	0.3786940829595551	not_mentioned	1.0	not_mentioned	correct	ok	not_mentioned	released	option_probability
Jev	imcs21	test	10457320	symptom_191	10457320	0.002268504	0.3786940829595551	not_mentioned	1.0	not_mentioned	correct	ok	not_mentioned	released	option_probability
Jev	imcs21	test	10457320	symptom_192	10457320	0.002268504	0.3786940829595551	not_mentioned	1.0	not_mentioned	correct	ok	not_mentioned	released	option_probability
Jev	imcs21	test	10457320	symptom_193	10457320	0.002268504	0.3786940829595551	not_mentioned	1.0	not_mentioned	correct	ok	not_mentioned	released	option_probability
Jev	imcs21	test	10457320	symptom_194	10457320	0.002268504	0.3786940829595551	not_mentioned	1.0	not_mentioned	correct	ok	not_mentioned	released	option_probability
Jev	imcs21	test	10457320	symptom_195	10457320	0.002268504	0.3786940829595551	not_mentioned	1.0	not_mentioned	correct	ok	not_mentioned	released	option_probability
Jev	imcs21	test	10457320	symptom_196	10457320	0.002268504	0.3786940829595551	not_mentioned	1.0	not_mentioned	correct	ok	not_mentioned	released	option_probability
Jev	imcs21	test	10457320	symptom_197	10457320	0.002268504	0.3786940829595551	uncertain	0.83	not_mentioned	incorrect	ok	not_mentioned	released	option_probability
Jev	imcs21	test	10457320	symptom_198	10457320	0.002268504	0.3786940829595551	not_mentioned	1.0	not_mentioned	correct	ok	not_mentioned	released	option_probability
Jev	imcs21	test	10457320	symptom_199	10457320	0.002268504	0.3786940829595551	not_mentioned	1.0	not_mentioned	correct	ok	not_mentioned	released	option_probability
Jev	imcs21	test	10457320	symptom_200	10457320	0.002268504	0.3786940829595551	not_mentioned	1.0	not_mentioned	correct	ok	not_mentioned	released	option_probability
Jev	imcs21	test	10457320	symptom_201	10457320	0.002268504	0.3786940829595551	not_mentioned	1.0	not_mentioned	correct	ok	not_mentioned	released	option_probability
Jev	imcs21	test	10457320	symptom_202	10457320	0.002268504	0.3786940829595551	not_mentioned	1.0	not_mentioned	correct	ok	not_mentioned	released	option_probability
Jev	imcs21	test	10457320	symptom_203	10457320	0.002268504	0.3786940829595551	not_mentioned	1.0	not_mentioned	correct	ok	not_mentioned	released	option_probability
Jev	imcs21	test	10457320	symptom_204	10457320	0.002268504	0.3786940829595551	not_mentioned	1.0	not_mentioned	correct	ok	not_mentioned	released	option_probability
Jev	imcs21	test	10457320	symptom_205	10457320	0.002268504	0.3786940829595551	not_mentioned	1.0	not_mentioned	correct	ok	not_mentioned	released	option_probability
Jev	imcs21	test	10457320	symptom_206	10457320	0.002268504	0.3786940829595551	not_mentioned	1.0	not_mentioned	correct	ok	not_mentioned	released	option_probability
Jev	imcs21	test	10457320	symptom_207	10457320	0.002268504	0.3786940829595551	not_mentioned	1.0	not_mentioned	correct	ok	not_mentioned	released	option_probability
Jev	imcs21	test	10457320	symptom_208	10457320	0.002268504	0.3786940829595551	not_mentioned	1.0	not_mentioned	correct	ok	not_mentioned	released	option_probability
Jev	imcs21	test	10457320	symptom_209	10457320	0.002268504	0.3786940829595551	not_mentioned	1.0	not_mentioned	correct	ok	not_mentioned	released	option_probability
Jev	imcs21	test	10457320	symptom_210	10457320	0.002268504	0.3786940829595551	not_mentioned	1.0	not_mentioned	correct	ok	not_mentioned	released	option_probability
Jev	imcs21	test	10457320	symptom_211	10457320	0.002268504	0.3786940829595551	not_mentioned	1.0	not_mentioned	correct	ok	not_mentioned	released	option_probability
Jev	imcs21	test	10457320	symptom_212	10457320	0.002268504	0.3786940829595551	not_mentioned	1.0	not_mentioned	correct	ok	not_mentioned	released	option_probability
Jev	imcs21	test	10457320	symptom_213	10457320	0.002268504	0.3786940829595551	not_mentioned	1.0	not_mentioned	correct	ok	not_mentioned	released	option_probability
Jev	imcs21	test	10457320	symptom_214	10457320	0.002268504	0.3786940829595551	not_mentioned	1.0	not_mentioned	correct	ok	not_mentioned	released	option_probability
Jev	imcs21	test	10457320	symptom_215	10457320	0.002268504	0.3786940829595551	not_mentioned	1.0	not_mentioned	correct	ok	not_mentioned	released	option_probability
Jev	imcs21	test	10457320	symptom_216	10457320	0.002268504	0.3786940829595551	not_mentioned	1.0	not_mentioned	correct	ok	not_mentioned	released	option_probability
Jev	imcs21	test	10457320	symptom_217	10457320	0.002268504	0.3786940829595551	not_mentioned	1.0	not_mentioned	correct	ok	not_mentioned	released	option_probability
Jev	imcs21	test	10457320	symptom_218	10457320	0.002268504	0.3786940829595551	not_mentioned	1.0	not_mentioned	correct	ok	not_mentioned	released	option_probability
Jev	imcs21	test	10457320	symptom_219	10457320	0.002268504	0.3786940829595551	not_mentioned	1.0	not_mentioned	correct	ok	not_mentioned	released	option_probability
Jev	imcs21	test	10457320	symptom_220	10457320	0.002268504	0.3786940829595551	not_mentioned	1.0	not_mentioned	correct	ok	not_mentioned	released	option_probability
Jev	imcs21	test	10457320	symptom_221	10457320	0.002268504	0.3786940829595551	not_mentioned	1.0	not_mentioned	correct	ok	not_mentioned	released	option_probability
Jev	imcs21	test	10457320	symptom_222	10457320	0.002268504	0.3786940829595551	not_mentioned	1.0	not_mentioned	correct	ok	not_mentioned	released	option_probability
Jev	imcs21	test	10457320	symptom_223	10457320	0.002268504	0.3786940829595551	not_mentioned	1.0	not_mentioned	correct	ok	not_mentioned	released	option_probability
Jev	imcs21	test	10457320	symptom_224	10457320	0.002268504	0.3786940829595551	not_mentioned	1.0	not_mentioned	correct	ok	not_mentioned	released	option_probability
Jev	imcs21	test	10457320	symptom_225	10457320	0.002268504	0.3786940829595551	not_mentioned	1.0	not_mentioned	correct	ok	not_mentioned	released	option_probability
Jev	imcs21	test	10457320	symptom_226	10457320	0.002268504	0.3786940829595551	not_mentioned	1.0	not_mentioned	correct	ok	not_mentioned	released	option_probability
Jev	imcs21	test	10457320	symptom_227	10457320	0.002268504	0.3786940829595551	not_mentioned	1.0	not_mentioned	correct	ok	not_mentioned	released	option_probability
Jev	imcs21	test	10457320	symptom_228	10457320	0.002268504	0.3786940829595551	not_mentioned	1.0	not_mentioned	correct	ok	not_mentioned	released	option_probability
Jev	imcs21	test	10457320	symptom_229	10457320	0.002268504	0.3786940829595551	not_mentioned	1.0	not_mentioned	correct	ok	not_mentioned	released	option_probability
Jev	imcs21	test	10457320	symptom_230	10457320	0.002268504	0.3786940829595551	not_mentioned	1.0	not_mentioned	correct	ok	not_mentioned	released	option_probability
Jev	imcs21	test	10457320	symptom_231	10457320	0.002268504	0.3786940829595551	not_mentioned	1.0	not_mentioned	correct	ok	not_mentioned	released	option_probability
Jev	imcs21	test	10457320	symptom_232	10457320	0.002268504	0.3786940829595551	not_mentioned	1.0	not_mentioned	correct	ok	not_mentioned	released	option_probability
Jev	imcs21	test	10457320	symptom_233	10457320	0.002268504	0.3786940829595551	not_mentioned	1.0	not_mentioned	correct	ok	not_mentioned	released	option_probability
Jev	imcs21	test	10457320	symptom_234	10457320	0.002268504	0.3786940829595551	not_mentioned	1.0	not_mentioned	correct	ok	not_mentioned	released	option_probability
Jev	imcs21	test	10457320	symptom_235	10457320	0.002268504	0.3786940829595551	not_mentioned	1.0	not_mentioned	correct	ok	not_mentioned	released	option_probability
Jev	imcs21	test	10457320	symptom_236	10457320	0.002268504	0.3786940829595551	not_mentioned	1.0	not_mentioned	correct	ok	not_mentioned	released	option_probability
Jev	imcs21	test	10457320	symptom_237	10457320	0.002268504	0.3786940829595551	not_mentioned	1.0	not_mentioned	correct	ok	not_mentioned	released	option_probability
Jev	imcs21	test	10457320	symptom_238	10457320	0.002268504	0.3786940829595551	not_mentioned	0.79	not_mentioned	correct	ok	not_mentioned	released	option_probability
Jev	imcs21	test	10457320	symptom_239	10457320	0.002268504	0.3786940829595551	not_mentioned	1.0	not_mentioned	correct	ok	not_mentioned	released	option_probability
Jev	imcs21	test	10457320	symptom_240	10457320	0.002268504	0.3786940829595551	not_mentioned	1.0	not_mentioned	correct	ok	not_mentioned	released	option_probability
Jev	imcs21	test	10457320	symptom_241	10457320	0.002268504	0.3786940829595551	not_mentioned	1.0	not_mentioned	correct	ok	not_mentioned	released	option_probability
Jev	imcs21	test	10457320	symptom_242	10457320	0.002268504	0.3786940829595551	not_mentioned	0.94	not_mentioned	correct	ok	not_mentioned	released	option_probability
Jev	imcs21	test	10457320	symptom_243	10457320	0.002268504	0.3786940829595551	not_mentioned	1.0	not_mentioned	correct	ok	not_mentioned	released	option_probability
Jev	imcs21	test	10457320	symptom_244	10457320	0.002268504	0.3786940829595551	not_mentioned	1.0	not_mentioned	correct	ok	not_mentioned	released	option_probability
Jev	imcs21	test	10457320	symptom_245	10457320	0.002268504	0.3786940829595551	not_mentioned	1.0	not_mentioned	correct	ok	not_mentioned	released	option_probability
Jev	imcs21	test	10457320	symptom_246	10457320	0.002268504	0.3786940829595551	not_mentioned	1.0	not_mentioned	correct	ok	not_mentioned	released	option_probability
Jev	imcs21	test	10457320	symptom_247	10457320	0.002268504	0.3786940829595551	not_mentioned	0.86	not_mentioned	correct	ok	not_mentioned	released	option_probability
Jev	imcs21	test	10457320	symptom_248	10457320	0.002268504	0.3786940829595551	not_mentioned	1.0	not_mentioned	correct	ok	not_mentioned	released	option_probability
Jev	imcs21	test	10457320	symptom_249	10457320	0.002268504	0.3786940829595551	not_mentioned	1.0	not_mentioned	correct	ok	not_mentioned	released	option_probability
Jev	imcs21	test	10457320	symptom_250	10457320	0.002268504	0.3786940829595551	not_mentioned	1.0	not_mentioned	correct	ok	not_mentioned	released	option_probability
Jev	imcs21	test	10457320	symptom_251	10457320	0.002268504	0.3786940829595551	not_mentioned	1.0	not_mentioned	correct	ok	not_mentioned	released	option_probability
Jev	imcs21	test	10457320	symptom_252	10457320	0.002268504	0.3786940829595551	not_mentioned	1.0	not_mentioned	correct	ok	not_mentioned	released	option_probability
Jev	imcs21	test	10457320	symptom_253	10457320	0.002268504	0.3786940829595551	not_mentioned	1.0	not_mentioned	correct	ok	not_mentioned	released	option_probability
Jev	imcs21	test	10457320	symptom_254	10457320	0.002268504	0.3786940829595551	not_mentioned	1.0	not_mentioned	correct	ok	not_mentioned	released	option_probability
Jev	imcs21	test	10457320	symptom_255	10457320	0.002268504	0.3786940829595551	not_mentioned	1.0	not_mentioned	correct	ok	not_mentioned	released	option_probability
Jev	imcs21	test	10457320	symptom_256	10457320	0.002268504	0.3786940829595551	not_mentioned	1.0	not_mentioned	correct	ok	not_mentioned	released	option_probability
Jev	imcs21	test	10457320	symptom_257	10457320	0.002268504	0.3786940829595551	not_mentioned	1.0	not_mentioned	correct	ok	not_mentioned	released	option_probability
Jev	imcs21	test	10457320	symptom_258	10457320	0.002268504	0.3786940829595551	not_mentioned	1.0	not_mentioned	correct	ok	not_mentioned	released	option_probability
Jev	imcs21	test	10457320	symptom_259	10457320	0.002268504	0.3786940829595551	not_mentioned	0.99	not_mentioned	correct	ok	not_mentioned	released	option_probability
Jev	imcs21	test	10457320	symptom_260	10457320	0.002268504	0.3786940829595551	not_mentioned	1.0	not_mentioned	correct	ok	not_mentioned	released	option_probability
Jev	imcs21	test	10457320	symptom_261	10457320	0.002268504	0.3786940829595551	not_mentioned	1.0	not_mentioned	correct	ok	not_mentioned	released	option_probability
Jev	imcs21	test	10457320	symptom_262	10457320	0.002268504	0.3786940829595551	not_mentioned	1.0	not_mentioned	correct	ok	not_mentioned	released	option_probability
Jev	imcs21	test	10457320	symptom_263	10457320	0.002268504	0.3786940829595551	not_mentioned	1.0	not_mentioned	correct	ok	not_mentioned	released	option_probability
Jev	imcs21	test	10457320	symptom_264	10457320	0.002268504	0.3786940829595551	not_mentioned	1.0	not_mentioned	correct	ok	not_mentioned	released	option_probability
Jev	imcs21	test	10457320	symptom_265	10457320	0.002268504	0.3786940829595551	not_mentioned	1.0	not_mentioned	correct	ok	not_mentioned	released	option_probability
Jev	imcs21	test	10457320	symptom_266	10457320	0.002268504	0.3786940829595551	not_mentioned	1.0	not_mentioned	correct	ok	not_mentioned	released	option_probability
Jev	imcs21	test	10457320	symptom_267	10457320	0.002268504	0.3786940829595551	not_mentioned	1.0	not_mentioned	correct	ok	not_mentioned	released	option_probability
Jev	imcs21	test	10457320	symptom_268	10457320	0.002268504	0.3786940829595551	not_mentioned	1.0	not_mentioned	correct	ok	not_mentioned	released	option_probability
Jev	imcs21	test	10457320	symptom_269	10457320	0.002268504	0.3786940829595551	not_mentioned	1.0	not_mentioned	correct	ok	not_mentioned	released	option_probability
Jev	imcs21	test	10457320	symptom_270	10457320	0.002268504	0.3786940829595551	not_mentioned	1.0	not_mentioned	correct	ok	not_mentioned	released	option_probability
Jev	imcs21	test	10457320	symptom_271	10457320	0.002268504	0.3786940829595551	not_mentioned	1.0	not_mentioned	correct	ok	not_mentioned	released	option_probability
Jev	imcs21	test	10457320	symptom_272	10457320	0.002268504	0.3786940829595551	not_mentioned	1.0	not_mentioned	correct	ok	not_mentioned	released	option_probability
Jev	imcs21	test	10457320	symptom_273	10457320	0.002268504	0.3786940829595551	not_mentioned	1.0	not_mentioned	correct	ok	not_mentioned	released	option_probability
Jev	imcs21	test	10457320	symptom_274	10457320	0.002268504	0.3786940829595551	not_mentioned	1.0	not_mentioned	correct	ok	not_mentioned	released	option_probability
Jev	imcs21	test	10457320	symptom_275	10457320	0.002268504	0.3786940829595551	not_mentioned	1.0	not_mentioned	correct	ok	not_mentioned	released	option_probability
Jev	imcs21	test	10457320	symptom_276	10457320	0.002268504	0.3786940829595551	not_mentioned	1.0	not_mentioned	correct	ok	not_mentioned	released	option_probability
Jev	imcs21	test	10457320	symptom_277	10457320	0.002268504	0.3786940829595551	not_mentioned	1.0	not_mentioned	correct	ok	not_mentioned	released	option_probability
Jev	imcs21	test	10457320	symptom_278	10457320	0.002268504	0.3786940829595551	not_mentioned	1.0	not_mentioned	correct	ok	not_mentioned	released	option_probability
Jev	imcs21	test	10457320	symptom_279	10457320	0.002268504	0.3786940829595551	not_mentioned	1.0	not_mentioned	correct	ok	not_mentioned	released	option_probability
Jev	imcs21	test	10457320	symptom_280	10457320	0.002268504	0.3786940829595551	not_mentioned	1.0	not_mentioned	correct	ok	not_mentioned	released	option_probability
Jev	imcs21	test	10457320	symptom_281	10457320	0.002268504	0.3786940829595551	not_mentioned	1.0	not_mentioned	correct	ok	not_mentioned	released	option_probability
Jev	imcs21	test	10457320	symptom_282	10457320	0.002268504	0.3786940829595551	not_mentioned	1.0	not_mentioned	correct	ok	not_mentioned	released	option_probability
Jev	imcs21	test	10457320	symptom_283	10457320	0.002268504	0.3786940829595551	not_mentioned	1.0	not_mentioned	correct	ok	not_mentioned	released	option_probability
Jev	imcs21	test	10457320	symptom_284	10457320	0.002268504	0.3786940829595551	not_mentioned	1.0	not_mentioned	correct	ok	not_mentioned	released	option_probability
Jev	imcs21	test	10457320	symptom_285	10457320	0.002268504	0.3786940829595551	not_mentioned	1.0	not_mentioned	correct	ok	not_mentioned	released	option_probability
Jev	imcs21	test	10457320	symptom_286	10457320	0.002268504	0.3786940829595551	not_mentioned	1.0	not_mentioned	correct	ok	not_mentioned	released	option_probability
Jev	imcs21	test	10457320	symptom_287	10457320	0.002268504	0.3786940829595551	not_mentioned	1.0	not_mentioned	correct	ok	not_mentioned	released	option_probability
Jev	imcs21	test	10457320	symptom_288	10457320	0.002268504	0.3786940829595551	not_mentioned	1.0	not_mentioned	correct	ok	not_mentioned	released	option_probability
Jev	imcs21	test	10457320	symptom_289	10457320	0.002268504	0.3786940829595551	not_mentioned	1.0	not_mentioned	correct	ok	not_mentioned	released	option_probability
Jev	imcs21	test	10457320	symptom_290	10457320	0.002268504	0.3786940829595551	not_mentioned	1.0	not_mentioned	correct	ok	not_mentioned	released	option_probability
Jev	imcs21	test	10457320	symptom_291	10457320	0.002268504	0.3786940829595551	not_mentioned	1.0	not_mentioned	correct	ok	not_mentioned	released	option_probability
Jev	imcs21	test	10457320	symptom_292	10457320	0.002268504	0.3786940829595551	not_mentioned	1.0	not_mentioned	correct	ok	not_mentioned	released	option_probability
Jev	imcs21	test	10457320	symptom_293	10457320	0.002268504	0.3786940829595551	not_mentioned	1.0	not_mentioned	correct	ok	not_mentioned	released	option_probability
Jev	imcs21	test	10457320	symptom_294	10457320	0.002268504	0.3786940829595551	not_mentioned	1.0	not_mentioned	correct	ok	not_mentioned	released	option_probability
Jev	imcs21	test	10457320	symptom_295	10457320	0.002268504	0.3786940829595551	not_mentioned	1.0	not_mentioned	correct	ok	not_mentioned	released	option_probability
Jev	imcs21	test	10457320	symptom_296	10457320	0.002268504	0.3786940829595551	not_mentioned	1.0	not_mentioned	correct	ok	not_mentioned	released	option_probability
Jev	imcs21	test	10457320	symptom_297	10457320	0.002268504	0.3786940829595551	not_mentioned	1.0	not_mentioned	correct	ok	not_mentioned	released	option_probability
Jev	imcs21	test	10457320	symptom_298	10457320	0.002268504	0.3786940829595551	not_mentioned	1.0	not_mentioned	correct	ok	not_mentioned	released	option_probability
Jev	imcs21	test	10457320	symptom_299	10457320	0.002268504	0.3786940829595551	not_mentioned	1.0	not_mentioned	correct	ok	not_mentioned	released	option_probability
Jev	imcs21	test	10457320	symptom_300	10457320	0.002268504	0.3786940829595551	not_mentioned	1.0	not_mentioned	correct	ok	not_mentioned	released	option_probability
Jev	imcs21	test	10457320	symptom_301	10457320	0.002268504	0.3786940829595551	not_mentioned	1.0	not_mentioned	correct	ok	not_mentioned	released	option_probability
Jev	imcs21	test	10457320	symptom_302	10457320	0.002268504	0.3786940829595551	not_mentioned	1.0	not_mentioned	correct	ok	not_mentioned	released	option_probability
Jev	imcs21	test	10457320	symptom_303	10457320	0.002268504	0.3786940829595551	not_mentioned	1.0	not_mentioned	correct	ok	not_mentioned	released	option_probability
Jev	imcs21	test	10457320	symptom_304	10457320	0.002268504	0.3786940829595551	uncertain	0.65	not_mentioned	incorrect	ok	not_mentioned	released	option_probability
Jev	imcs21	test	10457320	symptom_305	10457320	0.002268504	0.3786940829595551	not_mentioned	0.9	not_mentioned	correct	ok	not_mentioned	released	option_probability
Jev	imcs21	test	10457320	symptom_306	10457320	0.002268504	0.3786940829595551	not_mentioned	1.0	not_mentioned	correct	ok	not_mentioned	released	option_probability
Jev	imcs21	test	10457320	symptom_307	10457320	0.002268504	0.3786940829595551	not_mentioned	0.99	not_mentioned	correct	ok	not_mentioned	released	option_probability
Jev	imcs21	test	10457320	symptom_308	10457320	0.002268504	0.3786940829595551	not_mentioned	0.99	not_mentioned	correct	ok	not_mentioned	released	option_probability
Jev	imcs21	test	10457320	symptom_309	10457320	0.002268504	0.3786940829595551	not_mentioned	1.0	not_mentioned	correct	ok	not_mentioned	released	option_probability
Jev	imcs21	test	10457320	symptom_310	10457320	0.002268504	0.3786940829595551	not_mentioned	1.0	not_mentioned	correct	ok	not_mentioned	released	option_probability
Jev	imcs21	test	10457320	symptom_311	10457320	0.002268504	0.3786940829595551	not_mentioned	1.0	not_mentioned	correct	ok	not_mentioned	released	option_probability
Jev	imcs21	test	10457320	symptom_312	10457320	0.002268504	0.3786940829595551	not_mentioned	1.0	not_mentioned	correct	ok	not_mentioned	released	option_probability
Jev	imcs21	test	10457320	symptom_313	10457320	0.002268504	0.3786940829595551	not_mentioned	1.0	not_mentioned	correct	ok	not_mentioned	released	option_probability
Jev	imcs21	test	10457320	symptom_314	10457320	0.002268504	0.3786940829595551	not_mentioned	1.0	not_mentioned	correct	ok	not_mentioned	released	option_probability
Jev	imcs21	test	10457320	symptom_315	10457320	0.002268504	0.3786940829595551	not_mentioned	1.0	not_mentioned	correct	ok	not_mentioned	released	option_probability
Jev	imcs21	test	10457320	symptom_316	10457320	0.002268504	0.3786940829595551	not_mentioned	1.0	not_mentioned	correct	ok	not_mentioned	released	option_probability
Jev	imcs21	test	10457320	symptom_317	10457320	0.002268504	0.3786940829595551	not_mentioned	1.0	not_mentioned	correct	ok	not_mentioned	released	option_probability
Jev	imcs21	test	10457320	symptom_318	10457320	0.002268504	0.3786940829595551	not_mentioned	1.0	not_mentioned	correct	ok	not_mentioned	released	option_probability
Jev	imcs21	test	10457320	symptom_319	10457320	0.002268504	0.3786940829595551	not_mentioned	0.74	not_mentioned	correct	ok	not_mentioned	released	option_probability
Jev	imcs21	test	10457320	symptom_320	10457320	0.002268504	0.3786940829595551	not_mentioned	1.0	not_mentioned	correct	ok	not_mentioned	released	option_probability
Jev	imcs21	test	10457320	symptom_321	10457320	0.002268504	0.3786940829595551	not_mentioned	1.0	not_mentioned	correct	ok	not_mentioned	released	option_probability
Jev	imcs21	test	10457320	symptom_322	10457320	0.002268504	0.3786940829595551	not_mentioned	1.0	not_mentioned	correct	ok	not_mentioned	released	option_probability
Jev	imcs21	test	10457320	symptom_323	10457320	0.002268504	0.3786940829595551	not_mentioned	1.0	not_mentioned	correct	ok	not_mentioned	released	option_probability
Jev	imcs21	test	10457320	symptom_324	10457320	0.002268504	0.3786940829595551	not_mentioned	1.0	not_mentioned	correct	ok	not_mentioned	released	option_probability
Jev	imcs21	test	10457320	symptom_325	10457320	0.002268504	0.3786940829595551	not_mentioned	1.0	not_mentioned	correct	ok	not_mentioned	released	option_probability
Jev	imcs21	test	10457320	symptom_326	10457320	0.002268504	0.3786940829595551	not_mentioned	1.0	not_mentioned	correct	ok	not_mentioned	released	option_probability
Jev	imcs21	test	10457320	symptom_327	10457320	0.002268504	0.3786940829595551	not_mentioned	1.0	not_mentioned	correct	ok	not_mentioned	released	option_probability
Jev	imcs21	test	10457320	symptom_328	10457320	0.002268504	0.3786940829595551	not_mentioned	1.0	not_mentioned	correct	ok	not_mentioned	released	option_probability
Jev	imcs21	test	10457320	symptom_329	10457320	0.002268504	0.3786940829595551	not_mentioned	1.0	not_mentioned	correct	ok	not_mentioned	released	option_probability
Jev	imcs21	test	10457320	symptom_330	10457320	0.002268504	0.3786940829595551	not_mentioned	1.0	not_mentioned	correct	ok	not_mentioned	released	option_probability
Jev	imcs21	test	10461991	symptom_000	10461991	0.0022619520000000002	0.5087736250134185	positive	1.0	positive	correct	ok	positive	released	option_probability
Jev	imcs21	test	10461991	symptom_001	10461991	0.0022619520000000002	0.5087736250134185	negative	0.98	uncertain	incorrect	ok	uncertain	released	option_probability
Jev	imcs21	test	10461991	symptom_002	10461991	0.0022619520000000002	0.5087736250134185	positive	0.98	positive	correct	ok	positive	released	option_probability
Jev	imcs21	test	10461991	symptom_003	10461991	0.0022619520000000002	0.5087736250134185	not_mentioned	1.0	not_mentioned	correct	ok	not_mentioned	released	option_probability
Jev	imcs21	test	10461991	symptom_004	10461991	0.0022619520000000002	0.5087736250134185	not_mentioned	1.0	not_mentioned	correct	ok	not_mentioned	released	option_probability
Jev	imcs21	test	10461991	symptom_005	10461991	0.0022619520000000002	0.5087736250134185	not_mentioned	1.0	not_mentioned	correct	ok	not_mentioned	released	option_probability
Jev	imcs21	test	10461991	symptom_006	10461991	0.0022619520000000002	0.5087736250134185	not_mentioned	1.0	not_mentioned	correct	ok	not_mentioned	released	option_probability
Jev	imcs21	test	10461991	symptom_007	10461991	0.0022619520000000002	0.5087736250134185	not_mentioned	0.6	not_mentioned	correct	ok	not_mentioned	released	option_probability
Jev	imcs21	test	10461991	symptom_008	10461991	0.0022619520000000002	0.5087736250134185	not_mentioned	1.0	not_mentioned	correct	ok	not_mentioned	released	option_probability
Jev	imcs21	test	10461991	symptom_009	10461991	0.0022619520000000002	0.5087736250134185	negative	0.52	not_mentioned	incorrect	ok	not_mentioned	released	option_probability
Jev	imcs21	test	10461991	symptom_010	10461991	0.0022619520000000002	0.5087736250134185	not_mentioned	1.0	not_mentioned	correct	ok	not_mentioned	released	option_probability
Jev	imcs21	test	10461991	symptom_011	10461991	0.0022619520000000002	0.5087736250134185	uncertain	0.98	uncertain	correct	ok	uncertain	released	option_probability
Jev	imcs21	test	10461991	symptom_012	10461991	0.0022619520000000002	0.5087736250134185	uncertain	0.77	not_mentioned	incorrect	ok	not_mentioned	released	option_probability
Jev	imcs21	test	10461991	symptom_013	10461991	0.0022619520000000002	0.5087736250134185	not_mentioned	1.0	not_mentioned	correct	ok	not_mentioned	released	option_probability
Jev	imcs21	test	10461991	symptom_014	10461991	0.0022619520000000002	0.5087736250134185	not_mentioned	0.99	not_mentioned	correct	ok	not_mentioned	released	option_probability
Jev	imcs21	test	10461991	symptom_015	10461991	0.0022619520000000002	0.5087736250134185	not_mentioned	0.69	not_mentioned	correct	ok	not_mentioned	released	option_probability
Jev	imcs21	test	10461991	symptom_016	10461991	0.0022619520000000002	0.5087736250134185	not_mentioned	1.0	not_mentioned	correct	ok	not_mentioned	released	option_probability
Jev	imcs21	test	10461991	symptom_017	10461991	0.0022619520000000002	0.5087736250134185	not_mentioned	0.94	not_mentioned	correct	ok	not_mentioned	released	option_probability
Jev	imcs21	test	10461991	symptom_018	10461991	0.0022619520000000002	0.5087736250134185	not_mentioned	1.0	not_mentioned	correct	ok	not_mentioned	released	option_probability
Jev	imcs21	test	10461991	symptom_019	10461991	0.0022619520000000002	0.5087736250134185	not_mentioned	1.0	not_mentioned	correct	ok	not_mentioned	released	option_probability
Jev	imcs21	test	10461991	symptom_020	10461991	0.0022619520000000002	0.5087736250134185	not_mentioned	1.0	not_mentioned	correct	ok	not_mentioned	released	option_probability
Jev	imcs21	test	10461991	symptom_021	10461991	0.0022619520000000002	0.5087736250134185	not_mentioned	0.73	not_mentioned	correct	ok	not_mentioned	released	option_probability
Jev	imcs21	test	10461991	symptom_022	10461991	0.0022619520000000002	0.5087736250134185	positive	0.99	not_mentioned	incorrect	ok	not_mentioned	released	option_probability
Jev	imcs21	test	10461991	symptom_023	10461991	0.0022619520000000002	0.5087736250134185	not_mentioned	1.0	not_mentioned	correct	ok	not_mentioned	released	option_probability
Jev	imcs21	test	10461991	symptom_024	10461991	0.0022619520000000002	0.5087736250134185	not_mentioned	1.0	not_mentioned	correct	ok	not_mentioned	released	option_probability
Jev	imcs21	test	10461991	symptom_025	10461991	0.0022619520000000002	0.5087736250134185	not_mentioned	1.0	not_mentioned	correct	ok	not_mentioned	released	option_probability
Jev	imcs21	test	10461991	symptom_026	10461991	0.0022619520000000002	0.5087736250134185	not_mentioned	1.0	not_mentioned	correct	ok	not_mentioned	released	option_probability
Jev	imcs21	test	10461991	symptom_027	10461991	0.0022619520000000002	0.5087736250134185	not_mentioned	1.0	not_mentioned	correct	ok	not_mentioned	released	option_probability
Jev	imcs21	test	10461991	symptom_028	10461991	0.0022619520000000002	0.5087736250134185	not_mentioned	1.0	not_mentioned	correct	ok	not_mentioned	released	option_probability
Jev	imcs21	test	10461991	symptom_029	10461991	0.0022619520000000002	0.5087736250134185	not_mentioned	1.0	not_mentioned	correct	ok	not_mentioned	released	option_probability
Jev	imcs21	test	10461991	symptom_030	10461991	0.0022619520000000002	0.5087736250134185	not_mentioned	0.61	not_mentioned	correct	ok	not_mentioned	released	option_probability
Jev	imcs21	test	10461991	symptom_031	10461991	0.0022619520000000002	0.5087736250134185	not_mentioned	1.0	not_mentioned	correct	ok	not_mentioned	released	option_probability
Jev	imcs21	test	10461991	symptom_032	10461991	0.0022619520000000002	0.5087736250134185	not_mentioned	1.0	not_mentioned	correct	ok	not_mentioned	released	option_probability
Jev	imcs21	test	10461991	symptom_033	10461991	0.0022619520000000002	0.5087736250134185	not_mentioned	1.0	not_mentioned	correct	ok	not_mentioned	released	option_probability
Jev	imcs21	test	10461991	symptom_034	10461991	0.0022619520000000002	0.5087736250134185	not_mentioned	1.0	not_mentioned	correct	ok	not_mentioned	released	option_probability
Jev	imcs21	test	10461991	symptom_035	10461991	0.0022619520000000002	0.5087736250134185	positive	0.97	uncertain	incorrect	ok	uncertain	released	option_probability
Jev	imcs21	test	10461991	symptom_036	10461991	0.0022619520000000002	0.5087736250134185	not_mentioned	0.62	not_mentioned	correct	ok	not_mentioned	released	option_probability
Jev	imcs21	test	10461991	symptom_037	10461991	0.0022619520000000002	0.5087736250134185	not_mentioned	1.0	not_mentioned	correct	ok	not_mentioned	released	option_probability
Jev	imcs21	test	10461991	symptom_038	10461991	0.0022619520000000002	0.5087736250134185	not_mentioned	1.0	not_mentioned	correct	ok	not_mentioned	released	option_probability
Jev	imcs21	test	10461991	symptom_039	10461991	0.0022619520000000002	0.5087736250134185	not_mentioned	1.0	not_mentioned	correct	ok	not_mentioned	released	option_probability
Jev	imcs21	test	10461991	symptom_040	10461991	0.0022619520000000002	0.5087736250134185	not_mentioned	1.0	not_mentioned	correct	ok	not_mentioned	released	option_probability
Jev	imcs21	test	10461991	symptom_041	10461991	0.0022619520000000002	0.5087736250134185	not_mentioned	1.0	not_mentioned	correct	ok	not_mentioned	released	option_probability
Jev	imcs21	test	10461991	symptom_042	10461991	0.0022619520000000002	0.5087736250134185	not_mentioned	1.0	not_mentioned	correct	ok	not_mentioned	released	option_probability
Jev	imcs21	test	10461991	symptom_043	10461991	0.0022619520000000002	0.5087736250134185	negative	0.58	not_mentioned	incorrect	ok	not_mentioned	released	option_probability
Jev	imcs21	test	10461991	symptom_044	10461991	0.0022619520000000002	0.5087736250134185	not_mentioned	0.9	not_mentioned	correct	ok	not_mentioned	released	option_probability
Jev	imcs21	test	10461991	symptom_045	10461991	0.0022619520000000002	0.5087736250134185	not_mentioned	1.0	not_mentioned	correct	ok	not_mentioned	released	option_probability
Jev	imcs21	test	10461991	symptom_046	10461991	0.0022619520000000002	0.5087736250134185	not_mentioned	1.0	not_mentioned	correct	ok	not_mentioned	released	option_probability
Jev	imcs21	test	10461991	symptom_047	10461991	0.0022619520000000002	0.5087736250134185	uncertain	0.98	negative	incorrect	ok	negative	released	option_probability
Jev	imcs21	test	10461991	symptom_048	10461991	0.0022619520000000002	0.5087736250134185	not_mentioned	1.0	not_mentioned	correct	ok	not_mentioned	released	option_probability
Jev	imcs21	test	10461991	symptom_049	10461991	0.0022619520000000002	0.5087736250134185	not_mentioned	1.0	not_mentioned	correct	ok	not_mentioned	released	option_probability
Jev	imcs21	test	10461991	symptom_050	10461991	0.0022619520000000002	0.5087736250134185	not_mentioned	1.0	not_mentioned	correct	ok	not_mentioned	released	option_probability
Jev	imcs21	test	10461991	symptom_051	10461991	0.0022619520000000002	0.5087736250134185	not_mentioned	1.0	not_mentioned	correct	ok	not_mentioned	released	option_probability
Jev	imcs21	test	10461991	symptom_052	10461991	0.0022619520000000002	0.5087736250134185	not_mentioned	0.95	not_mentioned	correct	ok	not_mentioned	released	option_probability
Jev	imcs21	test	10461991	symptom_053	10461991	0.0022619520000000002	0.5087736250134185	not_mentioned	1.0	not_mentioned	correct	ok	not_mentioned	released	option_probability
Jev	imcs21	test	10461991	symptom_054	10461991	0.0022619520000000002	0.5087736250134185	not_mentioned	1.0	not_mentioned	correct	ok	not_mentioned	released	option_probability
Jev	imcs21	test	10461991	symptom_055	10461991	0.0022619520000000002	0.5087736250134185	not_mentioned	0.77	not_mentioned	correct	ok	not_mentioned	released	option_probability
Jev	imcs21	test	10461991	symptom_056	10461991	0.0022619520000000002	0.5087736250134185	not_mentioned	1.0	not_mentioned	correct	ok	not_mentioned	released	option_probability
Jev	imcs21	test	10461991	symptom_057	10461991	0.0022619520000000002	0.5087736250134185	not_mentioned	1.0	not_mentioned	correct	ok	not_mentioned	released	option_probability
Jev	imcs21	test	10461991	symptom_058	10461991	0.0022619520000000002	0.5087736250134185	not_mentioned	1.0	not_mentioned	correct	ok	not_mentioned	released	option_probability
Jev	imcs21	test	10461991	symptom_059	10461991	0.0022619520000000002	0.5087736250134185	not_mentioned	1.0	not_mentioned	correct	ok	not_mentioned	released	option_probability
Jev	imcs21	test	10461991	symptom_060	10461991	0.0022619520000000002	0.5087736250134185	not_mentioned	1.0	not_mentioned	correct	ok	not_mentioned	released	option_probability
Jev	imcs21	test	10461991	symptom_061	10461991	0.0022619520000000002	0.5087736250134185	not_mentioned	1.0	not_mentioned	correct	ok	not_mentioned	released	option_probability
Jev	imcs21	test	10461991	symptom_062	10461991	0.0022619520000000002	0.5087736250134185	not_mentioned	1.0	not_mentioned	correct	ok	not_mentioned	released	option_probability
Jev	imcs21	test	10461991	symptom_063	10461991	0.0022619520000000002	0.5087736250134185	not_mentioned	1.0	not_mentioned	correct	ok	not_mentioned	released	option_probability
Jev	imcs21	test	10461991	symptom_064	10461991	0.0022619520000000002	0.5087736250134185	not_mentioned	1.0	not_mentioned	correct	ok	not_mentioned	released	option_probability
Jev	imcs21	test	10461991	symptom_065	10461991	0.0022619520000000002	0.5087736250134185	not_mentioned	1.0	not_mentioned	correct	ok	not_mentioned	released	option_probability
Jev	imcs21	test	10461991	symptom_066	10461991	0.0022619520000000002	0.5087736250134185	not_mentioned	1.0	not_mentioned	correct	ok	not_mentioned	released	option_probability
Jev	imcs21	test	10461991	symptom_067	10461991	0.0022619520000000002	0.5087736250134185	not_mentioned	1.0	not_mentioned	correct	ok	not_mentioned	released	option_probability
Jev	imcs21	test	10461991	symptom_068	10461991	0.0022619520000000002	0.5087736250134185	not_mentioned	1.0	not_mentioned	correct	ok	not_mentioned	released	option_probability
Jev	imcs21	test	10461991	symptom_069	10461991	0.0022619520000000002	0.5087736250134185	not_mentioned	1.0	not_mentioned	correct	ok	not_mentioned	released	option_probability
Jev	imcs21	test	10461991	symptom_070	10461991	0.0022619520000000002	0.5087736250134185	not_mentioned	1.0	not_mentioned	correct	ok	not_mentioned	released	option_probability
Jev	imcs21	test	10461991	symptom_071	10461991	0.0022619520000000002	0.5087736250134185	not_mentioned	1.0	not_mentioned	correct	ok	not_mentioned	released	option_probability
Jev	imcs21	test	10461991	symptom_072	10461991	0.0022619520000000002	0.5087736250134185	not_mentioned	1.0	not_mentioned	correct	ok	not_mentioned	released	option_probability
Jev	imcs21	test	10461991	symptom_073	10461991	0.0022619520000000002	0.5087736250134185	not_mentioned	1.0	not_mentioned	correct	ok	not_mentioned	released	option_probability
Jev	imcs21	test	10461991	symptom_074	10461991	0.0022619520000000002	0.5087736250134185	not_mentioned	1.0	not_mentioned	correct	ok	not_mentioned	released	option_probability
Jev	imcs21	test	10461991	symptom_075	10461991	0.0022619520000000002	0.5087736250134185	not_mentioned	1.0	not_mentioned	correct	ok	not_mentioned	released	option_probability
Jev	imcs21	test	10461991	symptom_076	10461991	0.0022619520000000002	0.5087736250134185	not_mentioned	0.99	not_mentioned	correct	ok	not_mentioned	released	option_probability
Jev	imcs21	test	10461991	symptom_077	10461991	0.0022619520000000002	0.5087736250134185	not_mentioned	1.0	not_mentioned	correct	ok	not_mentioned	released	option_probability
Jev	imcs21	test	10461991	symptom_078	10461991	0.0022619520000000002	0.5087736250134185	not_mentioned	1.0	not_mentioned	correct	ok	not_mentioned	released	option_probability
Jev	imcs21	test	10461991	symptom_079	10461991	0.0022619520000000002	0.5087736250134185	not_mentioned	1.0	not_mentioned	correct	ok	not_mentioned	released	option_probability
Jev	imcs21	test	10461991	symptom_080	10461991	0.0022619520000000002	0.5087736250134185	not_mentioned	1.0	not_mentioned	correct	ok	not_mentioned	released	option_probability
Jev	imcs21	test	10461991	symptom_081	10461991	0.0022619520000000002	0.5087736250134185	not_mentioned	1.0	not_mentioned	correct	ok	not_mentioned	released	option_probability
Jev	imcs21	test	10461991	symptom_082	10461991	0.0022619520000000002	0.5087736250134185	not_mentioned	1.0	not_mentioned	correct	ok	not_mentioned	released	option_probability
Jev	imcs21	test	10461991	symptom_083	10461991	0.0022619520000000002	0.5087736250134185	not_mentioned	1.0	not_mentioned	correct	ok	not_mentioned	released	option_probability
Jev	imcs21	test	10461991	symptom_084	10461991	0.0022619520000000002	0.5087736250134185	not_mentioned	1.0	not_mentioned	correct	ok	not_mentioned	released	option_probability
Jev	imcs21	test	10461991	symptom_085	10461991	0.0022619520000000002	0.5087736250134185	not_mentioned	1.0	not_mentioned	correct	ok	not_mentioned	released	option_probability
Jev	imcs21	test	10461991	symptom_086	10461991	0.0022619520000000002	0.5087736250134185	not_mentioned	1.0	not_mentioned	correct	ok	not_mentioned	released	option_probability
Jev	imcs21	test	10461991	symptom_087	10461991	0.0022619520000000002	0.5087736250134185	not_mentioned	1.0	not_mentioned	correct	ok	not_mentioned	released	option_probability
Jev	imcs21	test	10461991	symptom_088	10461991	0.0022619520000000002	0.5087736250134185	not_mentioned	1.0	not_mentioned	correct	ok	not_mentioned	released	option_probability
Jev	imcs21	test	10461991	symptom_089	10461991	0.0022619520000000002	0.5087736250134185	not_mentioned	1.0	not_mentioned	correct	ok	not_mentioned	released	option_probability
Jev	imcs21	test	10461991	symptom_090	10461991	0.0022619520000000002	0.5087736250134185	not_mentioned	1.0	not_mentioned	correct	ok	not_mentioned	released	option_probability
Jev	imcs21	test	10461991	symptom_091	10461991	0.0022619520000000002	0.5087736250134185	not_mentioned	1.0	not_mentioned	correct	ok	not_mentioned	released	option_probability
Jev	imcs21	test	10461991	symptom_092	10461991	0.0022619520000000002	0.5087736250134185	not_mentioned	1.0	not_mentioned	correct	ok	not_mentioned	released	option_probability
Jev	imcs21	test	10461991	symptom_093	10461991	0.0022619520000000002	0.5087736250134185	not_mentioned	1.0	not_mentioned	correct	ok	not_mentioned	released	option_probability
Jev	imcs21	test	10461991	symptom_094	10461991	0.0022619520000000002	0.5087736250134185	not_mentioned	1.0	not_mentioned	correct	ok	not_mentioned	released	option_probability
Jev	imcs21	test	10461991	symptom_095	10461991	0.0022619520000000002	0.5087736250134185	not_mentioned	1.0	not_mentioned	correct	ok	not_mentioned	released	option_probability
Jev	imcs21	test	10461991	symptom_096	10461991	0.0022619520000000002	0.5087736250134185	not_mentioned	1.0	not_mentioned	correct	ok	not_mentioned	released	option_probability
Jev	imcs21	test	10461991	symptom_097	10461991	0.0022619520000000002	0.5087736250134185	not_mentioned	1.0	not_mentioned	correct	ok	not_mentioned	released	option_probability
Jev	imcs21	test	10461991	symptom_098	10461991	0.0022619520000000002	0.5087736250134185	not_mentioned	1.0	not_mentioned	correct	ok	not_mentioned	released	option_probability
Jev	imcs21	test	10461991	symptom_099	10461991	0.0022619520000000002	0.5087736250134185	not_mentioned	1.0	not_mentioned	correct	ok	not_mentioned	released	option_probability
Jev	imcs21	test	10461991	symptom_100	10461991	0.0022619520000000002	0.5087736250134185	not_mentioned	1.0	not_mentioned	correct	ok	not_mentioned	released	option_probability
Jev	imcs21	test	10461991	symptom_101	10461991	0.0022619520000000002	0.5087736250134185	not_mentioned	1.0	not_mentioned	correct	ok	not_mentioned	released	option_probability
Jev	imcs21	test	10461991	symptom_102	10461991	0.0022619520000000002	0.5087736250134185	not_mentioned	1.0	not_mentioned	correct	ok	not_mentioned	released	option_probability
Jev	imcs21	test	10461991	symptom_103	10461991	0.0022619520000000002	0.5087736250134185	not_mentioned	1.0	not_mentioned	correct	ok	not_mentioned	released	option_probability
Jev	imcs21	test	10461991	symptom_104	10461991	0.0022619520000000002	0.5087736250134185	not_mentioned	1.0	not_mentioned	correct	ok	not_mentioned	released	option_probability
Jev	imcs21	test	10461991	symptom_105	10461991	0.0022619520000000002	0.5087736250134185	not_mentioned	1.0	not_mentioned	correct	ok	not_mentioned	released	option_probability
Jev	imcs21	test	10461991	symptom_106	10461991	0.0022619520000000002	0.5087736250134185	not_mentioned	1.0	not_mentioned	correct	ok	not_mentioned	released	option_probability
Jev	imcs21	test	10461991	symptom_107	10461991	0.0022619520000000002	0.5087736250134185	not_mentioned	1.0	not_mentioned	correct	ok	not_mentioned	released	option_probability
Jev	imcs21	test	10461991	symptom_108	10461991	0.0022619520000000002	0.5087736250134185	not_mentioned	1.0	not_mentioned	correct	ok	not_mentioned	released	option_probability
Jev	imcs21	test	10461991	symptom_109	10461991	0.0022619520000000002	0.5087736250134185	not_mentioned	1.0	not_mentioned	correct	ok	not_mentioned	released	option_probability
Jev	imcs21	test	10461991	symptom_110	10461991	0.0022619520000000002	0.5087736250134185	not_mentioned	1.0	not_mentioned	correct	ok	not_mentioned	released	option_probability
Jev	imcs21	test	10461991	symptom_111	10461991	0.0022619520000000002	0.5087736250134185	not_mentioned	1.0	not_mentioned	correct	ok	not_mentioned	released	option_probability
Jev	imcs21	test	10461991	symptom_112	10461991	0.0022619520000000002	0.5087736250134185	not_mentioned	1.0	not_mentioned	correct	ok	not_mentioned	released	option_probability
Jev	imcs21	test	10461991	symptom_113	10461991	0.0022619520000000002	0.5087736250134185	not_mentioned	1.0	not_mentioned	correct	ok	not_mentioned	released	option_probability
Jev	imcs21	test	10461991	symptom_114	10461991	0.0022619520000000002	0.5087736250134185	not_mentioned	1.0	not_mentioned	correct	ok	not_mentioned	released	option_probability
Jev	imcs21	test	10461991	symptom_115	10461991	0.0022619520000000002	0.5087736250134185	not_mentioned	1.0	not_mentioned	correct	ok	not_mentioned	released	option_probability
Jev	imcs21	test	10461991	symptom_116	10461991	0.0022619520000000002	0.5087736250134185	not_mentioned	1.0	not_mentioned	correct	ok	not_mentioned	released	option_probability
Jev	imcs21	test	10461991	symptom_117	10461991	0.0022619520000000002	0.5087736250134185	not_mentioned	1.0	not_mentioned	correct	ok	not_mentioned	released	option_probability
Jev	imcs21	test	10461991	symptom_118	10461991	0.0022619520000000002	0.5087736250134185	not_mentioned	0.89	not_mentioned	correct	ok	not_mentioned	released	option_probability
Jev	imcs21	test	10461991	symptom_119	10461991	0.0022619520000000002	0.5087736250134185	not_mentioned	1.0	not_mentioned	correct	ok	not_mentioned	released	option_probability
Jev	imcs21	test	10461991	symptom_120	10461991	0.0022619520000000002	0.5087736250134185	not_mentioned	1.0	not_mentioned	correct	ok	not_mentioned	released	option_probability
Jev	imcs21	test	10461991	symptom_121	10461991	0.0022619520000000002	0.5087736250134185	not_mentioned	1.0	not_mentioned	correct	ok	not_mentioned	released	option_probability
Jev	imcs21	test	10461991	symptom_122	10461991	0.0022619520000000002	0.5087736250134185	not_mentioned	0.98	not_mentioned	correct	ok	not_mentioned	released	option_probability
Jev	imcs21	test	10461991	symptom_123	10461991	0.0022619520000000002	0.5087736250134185	not_mentioned	1.0	not_mentioned	correct	ok	not_mentioned	released	option_probability
Jev	imcs21	test	10461991	symptom_124	10461991	0.0022619520000000002	0.5087736250134185	not_mentioned	1.0	not_mentioned	correct	ok	not_mentioned	released	option_probability
Jev	imcs21	test	10461991	symptom_125	10461991	0.0022619520000000002	0.5087736250134185	not_mentioned	1.0	not_mentioned	correct	ok	not_mentioned	released	option_probability
Jev	imcs21	test	10461991	symptom_126	10461991	0.0022619520000000002	0.5087736250134185	not_mentioned	1.0	not_mentioned	correct	ok	not_mentioned	released	option_probability
Jev	imcs21	test	10461991	symptom_127	10461991	0.0022619520000000002	0.5087736250134185	not_mentioned	1.0	not_mentioned	correct	ok	not_mentioned	released	option_probability
Jev	imcs21	test	10461991	symptom_128	10461991	0.0022619520000000002	0.5087736250134185	not_mentioned	1.0	not_mentioned	correct	ok	not_mentioned	released	option_probability
Jev	imcs21	test	10461991	symptom_129	10461991	0.0022619520000000002	0.5087736250134185	not_mentioned	1.0	not_mentioned	correct	ok	not_mentioned	released	option_probability
Jev	imcs21	test	10461991	symptom_130	10461991	0.0022619520000000002	0.5087736250134185	not_mentioned	1.0	not_mentioned	correct	ok	not_mentioned	released	option_probability
Jev	imcs21	test	10461991	symptom_131	10461991	0.0022619520000000002	0.5087736250134185	not_mentioned	0.99	not_mentioned	correct	ok	not_mentioned	released	option_probability
Jev	imcs21	test	10461991	symptom_132	10461991	0.0022619520000000002	0.5087736250134185	not_mentioned	1.0	not_mentioned	correct	ok	not_mentioned	released	option_probability
Jev	imcs21	test	10461991	symptom_133	10461991	0.0022619520000000002	0.5087736250134185	not_mentioned	1.0	not_mentioned	correct	ok	not_mentioned	released	option_probability
Jev	imcs21	test	10461991	symptom_134	10461991	0.0022619520000000002	0.5087736250134185	not_mentioned	0.95	not_mentioned	correct	ok	not_mentioned	released	option_probability
Jev	imcs21	test	10461991	symptom_135	10461991	0.0022619520000000002	0.5087736250134185	not_mentioned	1.0	not_mentioned	correct	ok	not_mentioned	released	option_probability
Jev	imcs21	test	10461991	symptom_136	10461991	0.0022619520000000002	0.5087736250134185	not_mentioned	1.0	not_mentioned	correct	ok	not_mentioned	released	option_probability
Jev	imcs21	test	10461991	symptom_137	10461991	0.0022619520000000002	0.5087736250134185	not_mentioned	1.0	not_mentioned	correct	ok	not_mentioned	released	option_probability
Jev	imcs21	test	10461991	symptom_138	10461991	0.0022619520000000002	0.5087736250134185	not_mentioned	1.0	not_mentioned	correct	ok	not_mentioned	released	option_probability
Jev	imcs21	test	10461991	symptom_139	10461991	0.0022619520000000002	0.5087736250134185	not_mentioned	1.0	not_mentioned	correct	ok	not_mentioned	released	option_probability
Jev	imcs21	test	10461991	symptom_140	10461991	0.0022619520000000002	0.5087736250134185	not_mentioned	1.0	not_mentioned	correct	ok	not_mentioned	released	option_probability
Jev	imcs21	test	10461991	symptom_141	10461991	0.0022619520000000002	0.5087736250134185	not_mentioned	1.0	not_mentioned	correct	ok	not_mentioned	released	option_probability
Jev	imcs21	test	10461991	symptom_142	10461991	0.0022619520000000002	0.5087736250134185	not_mentioned	1.0	not_mentioned	correct	ok	not_mentioned	released	option_probability
Jev	imcs21	test	10461991	symptom_143	10461991	0.0022619520000000002	0.5087736250134185	not_mentioned	1.0	not_mentioned	correct	ok	not_mentioned	released	option_probability
Jev	imcs21	test	10461991	symptom_144	10461991	0.0022619520000000002	0.5087736250134185	not_mentioned	1.0	not_mentioned	correct	ok	not_mentioned	released	option_probability
Jev	imcs21	test	10461991	symptom_145	10461991	0.0022619520000000002	0.5087736250134185	not_mentioned	1.0	not_mentioned	correct	ok	not_mentioned	released	option_probability
Jev	imcs21	test	10461991	symptom_146	10461991	0.0022619520000000002	0.5087736250134185	not_mentioned	0.81	not_mentioned	correct	ok	not_mentioned	released	option_probability
Jev	imcs21	test	10461991	symptom_147	10461991	0.0022619520000000002	0.5087736250134185	not_mentioned	1.0	not_mentioned	correct	ok	not_mentioned	released	option_probability
Jev	imcs21	test	10461991	symptom_148	10461991	0.0022619520000000002	0.5087736250134185	not_mentioned	1.0	not_mentioned	correct	ok	not_mentioned	released	option_probability
Jev	imcs21	test	10461991	symptom_149	10461991	0.0022619520000000002	0.5087736250134185	not_mentioned	1.0	not_mentioned	correct	ok	not_mentioned	released	option_probability
Jev	imcs21	test	10461991	symptom_150	10461991	0.0022619520000000002	0.5087736250134185	not_mentioned	1.0	not_mentioned	correct	ok	not_mentioned	released	option_probability
Jev	imcs21	test	10461991	symptom_151	10461991	0.0022619520000000002	0.5087736250134185	not_mentioned	1.0	not_mentioned	correct	ok	not_mentioned	released	option_probability
Jev	imcs21	test	10461991	symptom_152	10461991	0.0022619520000000002	0.5087736250134185	not_mentioned	0.59	not_mentioned	correct	ok	not_mentioned	released	option_probability
Jev	imcs21	test	10461991	symptom_153	10461991	0.0022619520000000002	0.5087736250134185	not_mentioned	1.0	not_mentioned	correct	ok	not_mentioned	released	option_probability
Jev	imcs21	test	10461991	symptom_154	10461991	0.0022619520000000002	0.5087736250134185	positive	0.92	not_mentioned	incorrect	ok	not_mentioned	released	option_probability
Jev	imcs21	test	10461991	symptom_155	10461991	0.0022619520000000002	0.5087736250134185	not_mentioned	0.99	not_mentioned	correct	ok	not_mentioned	released	option_probability
Jev	imcs21	test	10461991	symptom_156	10461991	0.0022619520000000002	0.5087736250134185	not_mentioned	1.0	not_mentioned	correct	ok	not_mentioned	released	option_probability
Jev	imcs21	test	10461991	symptom_157	10461991	0.0022619520000000002	0.5087736250134185	not_mentioned	1.0	not_mentioned	correct	ok	not_mentioned	released	option_probability
Jev	imcs21	test	10461991	symptom_158	10461991	0.0022619520000000002	0.5087736250134185	not_mentioned	1.0	not_mentioned	correct	ok	not_mentioned	released	option_probability
Jev	imcs21	test	10461991	symptom_159	10461991	0.0022619520000000002	0.5087736250134185	not_mentioned	1.0	not_mentioned	correct	ok	not_mentioned	released	option_probability
Jev	imcs21	test	10461991	symptom_160	10461991	0.0022619520000000002	0.5087736250134185	not_mentioned	1.0	not_mentioned	correct	ok	not_mentioned	released	option_probability
Jev	imcs21	test	10461991	symptom_161	10461991	0.0022619520000000002	0.5087736250134185	not_mentioned	1.0	not_mentioned	correct	ok	not_mentioned	released	option_probability
Jev	imcs21	test	10461991	symptom_162	10461991	0.0022619520000000002	0.5087736250134185	not_mentioned	1.0	not_mentioned	correct	ok	not_mentioned	released	option_probability
Jev	imcs21	test	10461991	symptom_163	10461991	0.0022619520000000002	0.5087736250134185	not_mentioned	1.0	not_mentioned	correct	ok	not_mentioned	released	option_probability
Jev	imcs21	test	10461991	symptom_164	10461991	0.0022619520000000002	0.5087736250134185	not_mentioned	1.0	not_mentioned	correct	ok	not_mentioned	released	option_probability
Jev	imcs21	test	10461991	symptom_165	10461991	0.0022619520000000002	0.5087736250134185	not_mentioned	0.98	not_mentioned	correct	ok	not_mentioned	released	option_probability
Jev	imcs21	test	10461991	symptom_166	10461991	0.0022619520000000002	0.5087736250134185	not_mentioned	1.0	not_mentioned	correct	ok	not_mentioned	released	option_probability
Jev	imcs21	test	10461991	symptom_167	10461991	0.0022619520000000002	0.5087736250134185	not_mentioned	1.0	not_mentioned	correct	ok	not_mentioned	released	option_probability
Jev	imcs21	test	10461991	symptom_168	10461991	0.0022619520000000002	0.5087736250134185	not_mentioned	1.0	not_mentioned	correct	ok	not_mentioned	released	option_probability
Jev	imcs21	test	10461991	symptom_169	10461991	0.0022619520000000002	0.5087736250134185	not_mentioned	1.0	not_mentioned	correct	ok	not_mentioned	released	option_probability
Jev	imcs21	test	10461991	symptom_170	10461991	0.0022619520000000002	0.5087736250134185	not_mentioned	1.0	not_mentioned	correct	ok	not_mentioned	released	option_probability
Jev	imcs21	test	10461991	symptom_171	10461991	0.0022619520000000002	0.5087736250134185	not_mentioned	1.0	not_mentioned	correct	ok	not_mentioned	released	option_probability
Jev	imcs21	test	10461991	symptom_172	10461991	0.0022619520000000002	0.5087736250134185	not_mentioned	1.0	not_mentioned	correct	ok	not_mentioned	released	option_probability
Jev	imcs21	test	10461991	symptom_173	10461991	0.0022619520000000002	0.5087736250134185	not_mentioned	1.0	not_mentioned	correct	ok	not_mentioned	released	option_probability
Jev	imcs21	test	10461991	symptom_174	10461991	0.0022619520000000002	0.5087736250134185	not_mentioned	1.0	not_mentioned	correct	ok	not_mentioned	released	option_probability
Jev	imcs21	test	10461991	symptom_175	10461991	0.0022619520000000002	0.5087736250134185	not_mentioned	1.0	not_mentioned	correct	ok	not_mentioned	released	option_probability
Jev	imcs21	test	10461991	symptom_176	10461991	0.0022619520000000002	0.5087736250134185	not_mentioned	1.0	not_mentioned	correct	ok	not_mentioned	released	option_probability
Jev	imcs21	test	10461991	symptom_177	10461991	0.0022619520000000002	0.5087736250134185	not_mentioned	0.98	not_mentioned	correct	ok	not_mentioned	released	option_probability
Jev	imcs21	test	10461991	symptom_178	10461991	0.0022619520000000002	0.5087736250134185	not_mentioned	1.0	not_mentioned	correct	ok	not_mentioned	released	option_probability
Jev	imcs21	test	10461991	symptom_179	10461991	0.0022619520000000002	0.5087736250134185	not_mentioned	1.0	not_mentioned	correct	ok	not_mentioned	released	option_probability
Jev	imcs21	test	10461991	symptom_180	10461991	0.0022619520000000002	0.5087736250134185	not_mentioned	1.0	not_mentioned	correct	ok	not_mentioned	released	option_probability
Jev	imcs21	test	10461991	symptom_181	10461991	0.0022619520000000002	0.5087736250134185	not_mentioned	1.0	not_mentioned	correct	ok	not_mentioned	released	option_probability
Jev	imcs21	test	10461991	symptom_182	10461991	0.0022619520000000002	0.5087736250134185	not_mentioned	1.0	not_mentioned	correct	ok	not_mentioned	released	option_probability
Jev	imcs21	test	10461991	symptom_183	10461991	0.0022619520000000002	0.5087736250134185	not_mentioned	1.0	not_mentioned	correct	ok	not_mentioned	released	option_probability
Jev	imcs21	test	10461991	symptom_184	10461991	0.0022619520000000002	0.5087736250134185	not_mentioned	1.0	not_mentioned	correct	ok	not_mentioned	released	option_probability
Jev	imcs21	test	10461991	symptom_185	10461991	0.0022619520000000002	0.5087736250134185	not_mentioned	0.68	not_mentioned	correct	ok	not_mentioned	released	option_probability
Jev	imcs21	test	10461991	symptom_186	10461991	0.0022619520000000002	0.5087736250134185	not_mentioned	1.0	not_mentioned	correct	ok	not_mentioned	released	option_probability
Jev	imcs21	test	10461991	symptom_187	10461991	0.0022619520000000002	0.5087736250134185	not_mentioned	0.5700000000000001	not_mentioned	correct	ok	not_mentioned	released	option_probability
Jev	imcs21	test	10461991	symptom_188	10461991	0.0022619520000000002	0.5087736250134185	not_mentioned	1.0	not_mentioned	correct	ok	not_mentioned	released	option_probability
Jev	imcs21	test	10461991	symptom_189	10461991	0.0022619520000000002	0.5087736250134185	not_mentioned	1.0	not_mentioned	correct	ok	not_mentioned	released	option_probability
Jev	imcs21	test	10461991	symptom_190	10461991	0.0022619520000000002	0.5087736250134185	not_mentioned	1.0	not_mentioned	correct	ok	not_mentioned	released	option_probability
Jev	imcs21	test	10461991	symptom_191	10461991	0.0022619520000000002	0.5087736250134185	not_mentioned	1.0	not_mentioned	correct	ok	not_mentioned	released	option_probability
Jev	imcs21	test	10461991	symptom_192	10461991	0.0022619520000000002	0.5087736250134185	not_mentioned	1.0	not_mentioned	correct	ok	not_mentioned	released	option_probability
Jev	imcs21	test	10461991	symptom_193	10461991	0.0022619520000000002	0.5087736250134185	not_mentioned	1.0	not_mentioned	correct	ok	not_mentioned	released	option_probability
Jev	imcs21	test	10461991	symptom_194	10461991	0.0022619520000000002	0.5087736250134185	not_mentioned	1.0	not_mentioned	correct	ok	not_mentioned	released	option_probability
Jev	imcs21	test	10461991	symptom_195	10461991	0.0022619520000000002	0.5087736250134185	not_mentioned	1.0	not_mentioned	correct	ok	not_mentioned	released	option_probability
Jev	imcs21	test	10461991	symptom_196	10461991	0.0022619520000000002	0.5087736250134185	not_mentioned	1.0	not_mentioned	correct	ok	not_mentioned	released	option_probability
Jev	imcs21	test	10461991	symptom_197	10461991	0.0022619520000000002	0.5087736250134185	not_mentioned	1.0	not_mentioned	correct	ok	not_mentioned	released	option_probability
Jev	imcs21	test	10461991	symptom_198	10461991	0.0022619520000000002	0.5087736250134185	not_mentioned	1.0	not_mentioned	correct	ok	not_mentioned	released	option_probability
Jev	imcs21	test	10461991	symptom_199	10461991	0.0022619520000000002	0.5087736250134185	not_mentioned	0.99	not_mentioned	correct	ok	not_mentioned	released	option_probability
Jev	imcs21	test	10461991	symptom_200	10461991	0.0022619520000000002	0.5087736250134185	not_mentioned	1.0	not_mentioned	correct	ok	not_mentioned	released	option_probability
Jev	imcs21	test	10461991	symptom_201	10461991	0.0022619520000000002	0.5087736250134185	not_mentioned	1.0	not_mentioned	correct	ok	not_mentioned	released	option_probability
Jev	imcs21	test	10461991	symptom_202	10461991	0.0022619520000000002	0.5087736250134185	positive	0.77	not_mentioned	incorrect	ok	not_mentioned	released	option_probability
Jev	imcs21	test	10461991	symptom_203	10461991	0.0022619520000000002	0.5087736250134185	not_mentioned	1.0	not_mentioned	correct	ok	not_mentioned	released	option_probability
Jev	imcs21	test	10461991	symptom_204	10461991	0.0022619520000000002	0.5087736250134185	not_mentioned	1.0	not_mentioned	correct	ok	not_mentioned	released	option_probability
Jev	imcs21	test	10461991	symptom_205	10461991	0.0022619520000000002	0.5087736250134185	not_mentioned	1.0	not_mentioned	correct	ok	not_mentioned	released	option_probability
Jev	imcs21	test	10461991	symptom_206	10461991	0.0022619520000000002	0.5087736250134185	not_mentioned	1.0	not_mentioned	correct	ok	not_mentioned	released	option_probability
Jev	imcs21	test	10461991	symptom_207	10461991	0.0022619520000000002	0.5087736250134185	not_mentioned	1.0	not_mentioned	correct	ok	not_mentioned	released	option_probability
Jev	imcs21	test	10461991	symptom_208	10461991	0.0022619520000000002	0.5087736250134185	not_mentioned	1.0	not_mentioned	correct	ok	not_mentioned	released	option_probability
Jev	imcs21	test	10461991	symptom_209	10461991	0.0022619520000000002	0.5087736250134185	not_mentioned	1.0	not_mentioned	correct	ok	not_mentioned	released	option_probability
Jev	imcs21	test	10461991	symptom_210	10461991	0.0022619520000000002	0.5087736250134185	not_mentioned	1.0	not_mentioned	correct	ok	not_mentioned	released	option_probability
Jev	imcs21	test	10461991	symptom_211	10461991	0.0022619520000000002	0.5087736250134185	not_mentioned	1.0	not_mentioned	correct	ok	not_mentioned	released	option_probability
Jev	imcs21	test	10461991	symptom_212	10461991	0.0022619520000000002	0.5087736250134185	not_mentioned	1.0	not_mentioned	correct	ok	not_mentioned	released	option_probability
Jev	imcs21	test	10461991	symptom_213	10461991	0.0022619520000000002	0.5087736250134185	not_mentioned	1.0	not_mentioned	correct	ok	not_mentioned	released	option_probability
Jev	imcs21	test	10461991	symptom_214	10461991	0.0022619520000000002	0.5087736250134185	not_mentioned	1.0	not_mentioned	correct	ok	not_mentioned	released	option_probability
Jev	imcs21	test	10461991	symptom_215	10461991	0.0022619520000000002	0.5087736250134185	not_mentioned	1.0	not_mentioned	correct	ok	not_mentioned	released	option_probability
Jev	imcs21	test	10461991	symptom_216	10461991	0.0022619520000000002	0.5087736250134185	not_mentioned	1.0	not_mentioned	correct	ok	not_mentioned	released	option_probability
Jev	imcs21	test	10461991	symptom_217	10461991	0.0022619520000000002	0.5087736250134185	not_mentioned	1.0	not_mentioned	correct	ok	not_mentioned	released	option_probability
Jev	imcs21	test	10461991	symptom_218	10461991	0.0022619520000000002	0.5087736250134185	not_mentioned	1.0	not_mentioned	correct	ok	not_mentioned	released	option_probability
Jev	imcs21	test	10461991	symptom_219	10461991	0.0022619520000000002	0.5087736250134185	not_mentioned	1.0	not_mentioned	correct	ok	not_mentioned	released	option_probability
Jev	imcs21	test	10461991	symptom_220	10461991	0.0022619520000000002	0.5087736250134185	not_mentioned	1.0	not_mentioned	correct	ok	not_mentioned	released	option_probability
Jev	imcs21	test	10461991	symptom_221	10461991	0.0022619520000000002	0.5087736250134185	not_mentioned	1.0	not_mentioned	correct	ok	not_mentioned	released	option_probability
Jev	imcs21	test	10461991	symptom_222	10461991	0.0022619520000000002	0.5087736250134185	not_mentioned	0.98	not_mentioned	correct	ok	not_mentioned	released	option_probability
Jev	imcs21	test	10461991	symptom_223	10461991	0.0022619520000000002	0.5087736250134185	not_mentioned	1.0	not_mentioned	correct	ok	not_mentioned	released	option_probability
Jev	imcs21	test	10461991	symptom_224	10461991	0.0022619520000000002	0.5087736250134185	not_mentioned	1.0	not_mentioned	correct	ok	not_mentioned	released	option_probability
Jev	imcs21	test	10461991	symptom_225	10461991	0.0022619520000000002	0.5087736250134185	not_mentioned	0.99	not_mentioned	correct	ok	not_mentioned	released	option_probability
Jev	imcs21	test	10461991	symptom_226	10461991	0.0022619520000000002	0.5087736250134185	not_mentioned	1.0	not_mentioned	correct	ok	not_mentioned	released	option_probability
Jev	imcs21	test	10461991	symptom_227	10461991	0.0022619520000000002	0.5087736250134185	not_mentioned	1.0	not_mentioned	correct	ok	not_mentioned	released	option_probability
Jev	imcs21	test	10461991	symptom_228	10461991	0.0022619520000000002	0.5087736250134185	not_mentioned	1.0	not_mentioned	correct	ok	not_mentioned	released	option_probability
Jev	imcs21	test	10461991	symptom_229	10461991	0.0022619520000000002	0.5087736250134185	not_mentioned	1.0	not_mentioned	correct	ok	not_mentioned	released	option_probability
Jev	imcs21	test	10461991	symptom_230	10461991	0.0022619520000000002	0.5087736250134185	not_mentioned	1.0	not_mentioned	correct	ok	not_mentioned	released	option_probability
Jev	imcs21	test	10461991	symptom_231	10461991	0.0022619520000000002	0.5087736250134185	not_mentioned	1.0	not_mentioned	correct	ok	not_mentioned	released	option_probability
Jev	imcs21	test	10461991	symptom_232	10461991	0.0022619520000000002	0.5087736250134185	not_mentioned	1.0	not_mentioned	correct	ok	not_mentioned	released	option_probability
Jev	imcs21	test	10461991	symptom_233	10461991	0.0022619520000000002	0.5087736250134185	not_mentioned	0.98	not_mentioned	correct	ok	not_mentioned	released	option_probability
Jev	imcs21	test	10461991	symptom_234	10461991	0.0022619520000000002	0.5087736250134185	not_mentioned	1.0	not_mentioned	correct	ok	not_mentioned	released	option_probability
Jev	imcs21	test	10461991	symptom_235	10461991	0.0022619520000000002	0.5087736250134185	not_mentioned	1.0	not_mentioned	correct	ok	not_mentioned	released	option_probability
Jev	imcs21	test	10461991	symptom_236	10461991	0.0022619520000000002	0.5087736250134185	not_mentioned	1.0	not_mentioned	correct	ok	not_mentioned	released	option_probability
Jev	imcs21	test	10461991	symptom_237	10461991	0.0022619520000000002	0.5087736250134185	not_mentioned	1.0	not_mentioned	correct	ok	not_mentioned	released	option_probability
Jev	imcs21	test	10461991	symptom_238	10461991	0.0022619520000000002	0.5087736250134185	not_mentioned	1.0	not_mentioned	correct	ok	not_mentioned	released	option_probability
Jev	imcs21	test	10461991	symptom_239	10461991	0.0022619520000000002	0.5087736250134185	not_mentioned	1.0	not_mentioned	correct	ok	not_mentioned	released	option_probability
Jev	imcs21	test	10461991	symptom_240	10461991	0.0022619520000000002	0.5087736250134185	not_mentioned	1.0	not_mentioned	correct	ok	not_mentioned	released	option_probability
Jev	imcs21	test	10461991	symptom_241	10461991	0.0022619520000000002	0.5087736250134185	not_mentioned	1.0	not_mentioned	correct	ok	not_mentioned	released	option_probability
Jev	imcs21	test	10461991	symptom_242	10461991	0.0022619520000000002	0.5087736250134185	not_mentioned	1.0	not_mentioned	correct	ok	not_mentioned	released	option_probability
Jev	imcs21	test	10461991	symptom_243	10461991	0.0022619520000000002	0.5087736250134185	not_mentioned	1.0	not_mentioned	correct	ok	not_mentioned	released	option_probability
Jev	imcs21	test	10461991	symptom_244	10461991	0.0022619520000000002	0.5087736250134185	not_mentioned	1.0	not_mentioned	correct	ok	not_mentioned	released	option_probability
Jev	imcs21	test	10461991	symptom_245	10461991	0.0022619520000000002	0.5087736250134185	not_mentioned	1.0	not_mentioned	correct	ok	not_mentioned	released	option_probability
Jev	imcs21	test	10461991	symptom_246	10461991	0.0022619520000000002	0.5087736250134185	not_mentioned	1.0	not_mentioned	correct	ok	not_mentioned	released	option_probability
Jev	imcs21	test	10461991	symptom_247	10461991	0.0022619520000000002	0.5087736250134185	not_mentioned	1.0	not_mentioned	correct	ok	not_mentioned	released	option_probability
Jev	imcs21	test	10461991	symptom_248	10461991	0.0022619520000000002	0.5087736250134185	not_mentioned	1.0	not_mentioned	correct	ok	not_mentioned	released	option_probability
Jev	imcs21	test	10461991	symptom_249	10461991	0.0022619520000000002	0.5087736250134185	not_mentioned	1.0	not_mentioned	correct	ok	not_mentioned	released	option_probability
Jev	imcs21	test	10461991	symptom_250	10461991	0.0022619520000000002	0.5087736250134185	not_mentioned	1.0	not_mentioned	correct	ok	not_mentioned	released	option_probability
Jev	imcs21	test	10461991	symptom_251	10461991	0.0022619520000000002	0.5087736250134185	not_mentioned	1.0	not_mentioned	correct	ok	not_mentioned	released	option_probability
Jev	imcs21	test	10461991	symptom_252	10461991	0.0022619520000000002	0.5087736250134185	not_mentioned	1.0	not_mentioned	correct	ok	not_mentioned	released	option_probability
Jev	imcs21	test	10461991	symptom_253	10461991	0.0022619520000000002	0.5087736250134185	not_mentioned	1.0	not_mentioned	correct	ok	not_mentioned	released	option_probability
Jev	imcs21	test	10461991	symptom_254	10461991	0.0022619520000000002	0.5087736250134185	not_mentioned	1.0	not_mentioned	correct	ok	not_mentioned	released	option_probability
Jev	imcs21	test	10461991	symptom_255	10461991	0.0022619520000000002	0.5087736250134185	not_mentioned	1.0	not_mentioned	correct	ok	not_mentioned	released	option_probability
Jev	imcs21	test	10461991	symptom_256	10461991	0.0022619520000000002	0.5087736250134185	not_mentioned	1.0	not_mentioned	correct	ok	not_mentioned	released	option_probability
Jev	imcs21	test	10461991	symptom_257	10461991	0.0022619520000000002	0.5087736250134185	not_mentioned	1.0	not_mentioned	correct	ok	not_mentioned	released	option_probability
Jev	imcs21	test	10461991	symptom_258	10461991	0.0022619520000000002	0.5087736250134185	not_mentioned	1.0	not_mentioned	correct	ok	not_mentioned	released	option_probability
Jev	imcs21	test	10461991	symptom_259	10461991	0.0022619520000000002	0.5087736250134185	not_mentioned	1.0	not_mentioned	correct	ok	not_mentioned	released	option_probability
Jev	imcs21	test	10461991	symptom_260	10461991	0.0022619520000000002	0.5087736250134185	not_mentioned	0.91	not_mentioned	correct	ok	not_mentioned	released	option_probability
Jev	imcs21	test	10461991	symptom_261	10461991	0.0022619520000000002	0.5087736250134185	not_mentioned	1.0	not_mentioned	correct	ok	not_mentioned	released	option_probability
Jev	imcs21	test	10461991	symptom_262	10461991	0.0022619520000000002	0.5087736250134185	not_mentioned	1.0	not_mentioned	correct	ok	not_mentioned	released	option_probability
Jev	imcs21	test	10461991	symptom_263	10461991	0.0022619520000000002	0.5087736250134185	not_mentioned	1.0	not_mentioned	correct	ok	not_mentioned	released	option_probability
Jev	imcs21	test	10461991	symptom_264	10461991	0.0022619520000000002	0.5087736250134185	not_mentioned	1.0	not_mentioned	correct	ok	not_mentioned	released	option_probability
Jev	imcs21	test	10461991	symptom_265	10461991	0.0022619520000000002	0.5087736250134185	not_mentioned	1.0	not_mentioned	correct	ok	not_mentioned	released	option_probability
Jev	imcs21	test	10461991	symptom_266	10461991	0.0022619520000000002	0.5087736250134185	not_mentioned	1.0	not_mentioned	correct	ok	not_mentioned	released	option_probability
Jev	imcs21	test	10461991	symptom_267	10461991	0.0022619520000000002	0.5087736250134185	not_mentioned	1.0	not_mentioned	correct	ok	not_mentioned	released	option_probability
Jev	imcs21	test	10461991	symptom_268	10461991	0.0022619520000000002	0.5087736250134185	not_mentioned	1.0	not_mentioned	correct	ok	not_mentioned	released	option_probability
Jev	imcs21	test	10461991	symptom_269	10461991	0.0022619520000000002	0.5087736250134185	not_mentioned	1.0	not_mentioned	correct	ok	not_mentioned	released	option_probability
Jev	imcs21	test	10461991	symptom_270	10461991	0.0022619520000000002	0.5087736250134185	not_mentioned	0.98	not_mentioned	correct	ok	not_mentioned	released	option_probability
Jev	imcs21	test	10461991	symptom_271	10461991	0.0022619520000000002	0.5087736250134185	not_mentioned	1.0	not_mentioned	correct	ok	not_mentioned	released	option_probability
Jev	imcs21	test	10461991	symptom_272	10461991	0.0022619520000000002	0.5087736250134185	not_mentioned	1.0	not_mentioned	correct	ok	not_mentioned	released	option_probability
Jev	imcs21	test	10461991	symptom_273	10461991	0.0022619520000000002	0.5087736250134185	not_mentioned	1.0	not_mentioned	correct	ok	not_mentioned	released	option_probability
Jev	imcs21	test	10461991	symptom_274	10461991	0.0022619520000000002	0.5087736250134185	not_mentioned	1.0	not_mentioned	correct	ok	not_mentioned	released	option_probability
Jev	imcs21	test	10461991	symptom_275	10461991	0.0022619520000000002	0.5087736250134185	not_mentioned	1.0	not_mentioned	correct	ok	not_mentioned	released	option_probability
Jev	imcs21	test	10461991	symptom_276	10461991	0.0022619520000000002	0.5087736250134185	not_mentioned	1.0	not_mentioned	correct	ok	not_mentioned	released	option_probability
Jev	imcs21	test	10461991	symptom_277	10461991	0.0022619520000000002	0.5087736250134185	not_mentioned	1.0	not_mentioned	correct	ok	not_mentioned	released	option_probability
Jev	imcs21	test	10461991	symptom_278	10461991	0.0022619520000000002	0.5087736250134185	not_mentioned	1.0	not_mentioned	correct	ok	not_mentioned	released	option_probability
Jev	imcs21	test	10461991	symptom_279	10461991	0.0022619520000000002	0.5087736250134185	not_mentioned	1.0	not_mentioned	correct	ok	not_mentioned	released	option_probability
Jev	imcs21	test	10461991	symptom_280	10461991	0.0022619520000000002	0.5087736250134185	not_mentioned	1.0	not_mentioned	correct	ok	not_mentioned	released	option_probability
Jev	imcs21	test	10461991	symptom_281	10461991	0.0022619520000000002	0.5087736250134185	not_mentioned	1.0	not_mentioned	correct	ok	not_mentioned	released	option_probability
Jev	imcs21	test	10461991	symptom_282	10461991	0.0022619520000000002	0.5087736250134185	not_mentioned	1.0	not_mentioned	correct	ok	not_mentioned	released	option_probability
Jev	imcs21	test	10461991	symptom_283	10461991	0.0022619520000000002	0.5087736250134185	not_mentioned	1.0	not_mentioned	correct	ok	not_mentioned	released	option_probability
Jev	imcs21	test	10461991	symptom_284	10461991	0.0022619520000000002	0.5087736250134185	not_mentioned	0.99	not_mentioned	correct	ok	not_mentioned	released	option_probability
Jev	imcs21	test	10461991	symptom_285	10461991	0.0022619520000000002	0.5087736250134185	not_mentioned	1.0	not_mentioned	correct	ok	not_mentioned	released	option_probability
Jev	imcs21	test	10461991	symptom_286	10461991	0.0022619520000000002	0.5087736250134185	not_mentioned	1.0	not_mentioned	correct	ok	not_mentioned	released	option_probability
Jev	imcs21	test	10461991	symptom_287	10461991	0.0022619520000000002	0.5087736250134185	not_mentioned	1.0	not_mentioned	correct	ok	not_mentioned	released	option_probability
Jev	imcs21	test	10461991	symptom_288	10461991	0.0022619520000000002	0.5087736250134185	not_mentioned	1.0	not_mentioned	correct	ok	not_mentioned	released	option_probability
Jev	imcs21	test	10461991	symptom_289	10461991	0.0022619520000000002	0.5087736250134185	not_mentioned	1.0	not_mentioned	correct	ok	not_mentioned	released	option_probability
Jev	imcs21	test	10461991	symptom_290	10461991	0.0022619520000000002	0.5087736250134185	not_mentioned	1.0	not_mentioned	correct	ok	not_mentioned	released	option_probability
Jev	imcs21	test	10461991	symptom_291	10461991	0.0022619520000000002	0.5087736250134185	not_mentioned	1.0	not_mentioned	correct	ok	not_mentioned	released	option_probability
Jev	imcs21	test	10461991	symptom_292	10461991	0.0022619520000000002	0.5087736250134185	not_mentioned	1.0	not_mentioned	correct	ok	not_mentioned	released	option_probability
Jev	imcs21	test	10461991	symptom_293	10461991	0.0022619520000000002	0.5087736250134185	not_mentioned	0.99	not_mentioned	correct	ok	not_mentioned	released	option_probability
Jev	imcs21	test	10461991	symptom_294	10461991	0.0022619520000000002	0.5087736250134185	not_mentioned	1.0	not_mentioned	correct	ok	not_mentioned	released	option_probability
Jev	imcs21	test	10461991	symptom_295	10461991	0.0022619520000000002	0.5087736250134185	not_mentioned	1.0	not_mentioned	correct	ok	not_mentioned	released	option_probability
Jev	imcs21	test	10461991	symptom_296	10461991	0.0022619520000000002	0.5087736250134185	not_mentioned	1.0	not_mentioned	correct	ok	not_mentioned	released	option_probability
Jev	imcs21	test	10461991	symptom_297	10461991	0.0022619520000000002	0.5087736250134185	not_mentioned	1.0	not_mentioned	correct	ok	not_mentioned	released	option_probability
Jev	imcs21	test	10461991	symptom_298	10461991	0.0022619520000000002	0.5087736250134185	not_mentioned	1.0	not_mentioned	correct	ok	not_mentioned	released	option_probability
Jev	imcs21	test	10461991	symptom_299	10461991	0.0022619520000000002	0.5087736250134185	not_mentioned	1.0	not_mentioned	correct	ok	not_mentioned	released	option_probability
Jev	imcs21	test	10461991	symptom_300	10461991	0.0022619520000000002	0.5087736250134185	not_mentioned	1.0	not_mentioned	correct	ok	not_mentioned	released	option_probability
Jev	imcs21	test	10461991	symptom_301	10461991	0.0022619520000000002	0.5087736250134185	not_mentioned	0.95	not_mentioned	correct	ok	not_mentioned	released	option_probability
Jev	imcs21	test	10461991	symptom_302	10461991	0.0022619520000000002	0.5087736250134185	not_mentioned	1.0	not_mentioned	correct	ok	not_mentioned	released	option_probability
Jev	imcs21	test	10461991	symptom_303	10461991	0.0022619520000000002	0.5087736250134185	not_mentioned	1.0	not_mentioned	correct	ok	not_mentioned	released	option_probability
Jev	imcs21	test	10461991	symptom_304	10461991	0.0022619520000000002	0.5087736250134185	not_mentioned	1.0	not_mentioned	correct	ok	not_mentioned	released	option_probability
Jev	imcs21	test	10461991	symptom_305	10461991	0.0022619520000000002	0.5087736250134185	not_mentioned	1.0	not_mentioned	correct	ok	not_mentioned	released	option_probability
Jev	imcs21	test	10461991	symptom_306	10461991	0.0022619520000000002	0.5087736250134185	not_mentioned	1.0	not_mentioned	correct	ok	not_mentioned	released	option_probability
Jev	imcs21	test	10461991	symptom_307	10461991	0.0022619520000000002	0.5087736250134185	not_mentioned	1.0	not_mentioned	correct	ok	not_mentioned	released	option_probability
Jev	imcs21	test	10461991	symptom_308	10461991	0.0022619520000000002	0.5087736250134185	not_mentioned	1.0	not_mentioned	correct	ok	not_mentioned	released	option_probability
Jev	imcs21	test	10461991	symptom_309	10461991	0.0022619520000000002	0.5087736250134185	not_mentioned	1.0	not_mentioned	correct	ok	not_mentioned	released	option_probability
Jev	imcs21	test	10461991	symptom_310	10461991	0.0022619520000000002	0.5087736250134185	not_mentioned	1.0	not_mentioned	correct	ok	not_mentioned	released	option_probability
Jev	imcs21	test	10461991	symptom_311	10461991	0.0022619520000000002	0.5087736250134185	not_mentioned	1.0	not_mentioned	correct	ok	not_mentioned	released	option_probability
Jev	imcs21	test	10461991	symptom_312	10461991	0.0022619520000000002	0.5087736250134185	not_mentioned	0.99	not_mentioned	correct	ok	not_mentioned	released	option_probability
Jev	imcs21	test	10461991	symptom_313	10461991	0.0022619520000000002	0.5087736250134185	not_mentioned	1.0	not_mentioned	correct	ok	not_mentioned	released	option_probability
Jev	imcs21	test	10461991	symptom_314	10461991	0.0022619520000000002	0.5087736250134185	not_mentioned	1.0	not_mentioned	correct	ok	not_mentioned	released	option_probability
Jev	imcs21	test	10461991	symptom_315	10461991	0.0022619520000000002	0.5087736250134185	not_mentioned	1.0	not_mentioned	correct	ok	not_mentioned	released	option_probability
Jev	imcs21	test	10461991	symptom_316	10461991	0.0022619520000000002	0.5087736250134185	not_mentioned	1.0	not_mentioned	correct	ok	not_mentioned	released	option_probability
Jev	imcs21	test	10461991	symptom_317	10461991	0.0022619520000000002	0.5087736250134185	not_mentioned	1.0	not_mentioned	correct	ok	not_mentioned	released	option_probability
Jev	imcs21	test	10461991	symptom_318	10461991	0.0022619520000000002	0.5087736250134185	not_mentioned	1.0	not_mentioned	correct	ok	not_mentioned	released	option_probability
Jev	imcs21	test	10461991	symptom_319	10461991	0.0022619520000000002	0.5087736250134185	not_mentioned	1.0	not_mentioned	correct	ok	not_mentioned	released	option_probability
Jev	imcs21	test	10461991	symptom_320	10461991	0.0022619520000000002	0.5087736250134185	not_mentioned	1.0	not_mentioned	correct	ok	not_mentioned	released	option_probability
Jev	imcs21	test	10461991	symptom_321	10461991	0.0022619520000000002	0.5087736250134185	not_mentioned	1.0	not_mentioned	correct	ok	not_mentioned	released	option_probability
Jev	imcs21	test	10461991	symptom_322	10461991	0.0022619520000000002	0.5087736250134185	not_mentioned	1.0	not_mentioned	correct	ok	not_mentioned	released	option_probability
Jev	imcs21	test	10461991	symptom_323	10461991	0.0022619520000000002	0.5087736250134185	not_mentioned	1.0	not_mentioned	correct	ok	not_mentioned	released	option_probability
Jev	imcs21	test	10461991	symptom_324	10461991	0.0022619520000000002	0.5087736250134185	not_mentioned	1.0	not_mentioned	correct	ok	not_mentioned	released	option_probability
Jev	imcs21	test	10461991	symptom_325	10461991	0.0022619520000000002	0.5087736250134185	not_mentioned	1.0	not_mentioned	correct	ok	not_mentioned	released	option_probability
Jev	imcs21	test	10461991	symptom_326	10461991	0.0022619520000000002	0.5087736250134185	not_mentioned	1.0	not_mentioned	correct	ok	not_mentioned	released	option_probability
Jev	imcs21	test	10461991	symptom_327	10461991	0.0022619520000000002	0.5087736250134185	not_mentioned	1.0	not_mentioned	correct	ok	not_mentioned	released	option_probability
Jev	imcs21	test	10461991	symptom_328	10461991	0.0022619520000000002	0.5087736250134185	not_mentioned	0.84	not_mentioned	correct	ok	not_mentioned	released	option_probability
Jev	imcs21	test	10461991	symptom_329	10461991	0.0022619520000000002	0.5087736250134185	not_mentioned	1.0	not_mentioned	correct	ok	not_mentioned	released	option_probability
Jev	imcs21	test	10461991	symptom_330	10461991	0.0022619520000000002	0.5087736250134185	not_mentioned	1.0	not_mentioned	correct	ok	not_mentioned	released	option_probability
Jev	imcs21	test	10462427	symptom_000	10462427	0.00226485	0.42092954192776233	positive	0.99	positive	correct	ok	positive	released	option_probability
Jev	imcs21	test	10462427	symptom_001	10462427	0.00226485	0.42092954192776233	uncertain	0.9	uncertain	correct	ok	uncertain	released	option_probability
Jev	imcs21	test	10462427	symptom_002	10462427	0.00226485	0.42092954192776233	not_mentioned	0.99	not_mentioned	correct	ok	not_mentioned	released	option_probability
Jev	imcs21	test	10462427	symptom_003	10462427	0.00226485	0.42092954192776233	negative	0.88	negative	correct	ok	negative	released	option_probability
Jev	imcs21	test	10462427	symptom_004	10462427	0.00226485	0.42092954192776233	not_mentioned	0.96	not_mentioned	correct	ok	not_mentioned	released	option_probability
Jev	imcs21	test	10462427	symptom_005	10462427	0.00226485	0.42092954192776233	positive	0.98	uncertain	incorrect	ok	uncertain	released	option_probability
Jev	imcs21	test	10462427	symptom_006	10462427	0.00226485	0.42092954192776233	not_mentioned	1.0	not_mentioned	correct	ok	not_mentioned	released	option_probability
Jev	imcs21	test	10462427	symptom_007	10462427	0.00226485	0.42092954192776233	not_mentioned	0.82	not_mentioned	correct	ok	not_mentioned	released	option_probability
Jev	imcs21	test	10462427	symptom_008	10462427	0.00226485	0.42092954192776233	not_mentioned	0.8	not_mentioned	correct	ok	not_mentioned	released	option_probability
Jev	imcs21	test	10462427	symptom_009	10462427	0.00226485	0.42092954192776233	not_mentioned	0.6900000000000001	not_mentioned	correct	ok	not_mentioned	released	option_probability
Jev	imcs21	test	10462427	symptom_010	10462427	0.00226485	0.42092954192776233	not_mentioned	1.0	not_mentioned	correct	ok	not_mentioned	released	option_probability
Jev	imcs21	test	10462427	symptom_011	10462427	0.00226485	0.42092954192776233	uncertain	0.99	uncertain	correct	ok	uncertain	released	option_probability
Jev	imcs21	test	10462427	symptom_012	10462427	0.00226485	0.42092954192776233	positive	0.74	positive	correct	ok	positive	released	option_probability
Jev	imcs21	test	10462427	symptom_013	10462427	0.00226485	0.42092954192776233	uncertain	0.76	negative	incorrect	ok	negative	released	option_probability
Jev	imcs21	test	10462427	symptom_014	10462427	0.00226485	0.42092954192776233	not_mentioned	1.0	not_mentioned	correct	ok	not_mentioned	released	option_probability
Jev	imcs21	test	10462427	symptom_015	10462427	0.00226485	0.42092954192776233	not_mentioned	0.8	not_mentioned	correct	ok	not_mentioned	released	option_probability
Jev	imcs21	test	10462427	symptom_016	10462427	0.00226485	0.42092954192776233	not_mentioned	1.0	not_mentioned	correct	ok	not_mentioned	released	option_probability
Jev	imcs21	test	10462427	symptom_017	10462427	0.00226485	0.42092954192776233	not_mentioned	0.99	not_mentioned	correct	ok	not_mentioned	released	option_probability
Jev	imcs21	test	10462427	symptom_018	10462427	0.00226485	0.42092954192776233	not_mentioned	1.0	not_mentioned	correct	ok	not_mentioned	released	option_probability
Jev	imcs21	test	10462427	symptom_019	10462427	0.00226485	0.42092954192776233	not_mentioned	0.99	not_mentioned	correct	ok	not_mentioned	released	option_probability
Jev	imcs21	test	10462427	symptom_020	10462427	0.00226485	0.42092954192776233	not_mentioned	0.94	not_mentioned	correct	ok	not_mentioned	released	option_probability
Jev	imcs21	test	10462427	symptom_021	10462427	0.00226485	0.42092954192776233	not_mentioned	0.77	not_mentioned	correct	ok	not_mentioned	released	option_probability
Jev	imcs21	test	10462427	symptom_022	10462427	0.00226485	0.42092954192776233	not_mentioned	0.92	not_mentioned	correct	ok	not_mentioned	released	option_probability
Jev	imcs21	test	10462427	symptom_023	10462427	0.00226485	0.42092954192776233	not_mentioned	1.0	not_mentioned	correct	ok	not_mentioned	released	option_probability
Jev	imcs21	test	10462427	symptom_024	10462427	0.00226485	0.42092954192776233	not_mentioned	0.98	not_mentioned	correct	ok	not_mentioned	released	option_probability
Jev	imcs21	test	10462427	symptom_025	10462427	0.00226485	0.42092954192776233	not_mentioned	1.0	not_mentioned	correct	ok	not_mentioned	released	option_probability
Jev	imcs21	test	10462427	symptom_026	10462427	0.00226485	0.42092954192776233	not_mentioned	0.91	not_mentioned	correct	ok	not_mentioned	released	option_probability
Jev	imcs21	test	10462427	symptom_027	10462427	0.00226485	0.42092954192776233	uncertain	0.57	uncertain	correct	ok	uncertain	released	option_probability
Jev	imcs21	test	10462427	symptom_028	10462427	0.00226485	0.42092954192776233	not_mentioned	1.0	not_mentioned	correct	ok	not_mentioned	released	option_probability
Jev	imcs21	test	10462427	symptom_029	10462427	0.00226485	0.42092954192776233	not_mentioned	0.99	not_mentioned	correct	ok	not_mentioned	released	option_probability
Jev	imcs21	test	10462427	symptom_030	10462427	0.00226485	0.42092954192776233	not_mentioned	1.0	not_mentioned	correct	ok	not_mentioned	released	option_probability
Jev	imcs21	test	10462427	symptom_031	10462427	0.00226485	0.42092954192776233	not_mentioned	0.9	not_mentioned	correct	ok	not_mentioned	released	option_probability
Jev	imcs21	test	10462427	symptom_032	10462427	0.00226485	0.42092954192776233	not_mentioned	0.91	not_mentioned	correct	ok	not_mentioned	released	option_probability
Jev	imcs21	test	10462427	symptom_033	10462427	0.00226485	0.42092954192776233	positive	0.99	positive	correct	ok	positive	released	option_probability
Jev	imcs21	test	10462427	symptom_034	10462427	0.00226485	0.42092954192776233	not_mentioned	0.98	not_mentioned	correct	ok	not_mentioned	released	option_probability
Jev	imcs21	test	10462427	symptom_035	10462427	0.00226485	0.42092954192776233	not_mentioned	1.0	not_mentioned	correct	ok	not_mentioned	released	option_probability
Jev	imcs21	test	10462427	symptom_036	10462427	0.00226485	0.42092954192776233	not_mentioned	0.69	not_mentioned	correct	ok	not_mentioned	released	option_probability
Jev	imcs21	test	10462427	symptom_037	10462427	0.00226485	0.42092954192776233	not_mentioned	1.0	not_mentioned	correct	ok	not_mentioned	released	option_probability
Jev	imcs21	test	10462427	symptom_038	10462427	0.00226485	0.42092954192776233	positive	0.63	uncertain	incorrect	ok	uncertain	released	option_probability
Jev	imcs21	test	10462427	symptom_039	10462427	0.00226485	0.42092954192776233	not_mentioned	1.0	not_mentioned	correct	ok	not_mentioned	released	option_probability
Jev	imcs21	test	10462427	symptom_040	10462427	0.00226485	0.42092954192776233	not_mentioned	1.0	not_mentioned	correct	ok	not_mentioned	released	option_probability
Jev	imcs21	test	10462427	symptom_041	10462427	0.00226485	0.42092954192776233	not_mentioned	0.98	not_mentioned	correct	ok	not_mentioned	released	option_probability
Jev	imcs21	test	10462427	symptom_042	10462427	0.00226485	0.42092954192776233	not_mentioned	0.88	not_mentioned	correct	ok	not_mentioned	released	option_probability
Jev	imcs21	test	10462427	symptom_043	10462427	0.00226485	0.42092954192776233	not_mentioned	1.0	not_mentioned	correct	ok	not_mentioned	released	option_probability
Jev	imcs21	test	10462427	symptom_044	10462427	0.00226485	0.42092954192776233	uncertain	0.85	not_mentioned	incorrect	ok	not_mentioned	released	option_probability
Jev	imcs21	test	10462427	symptom_045	10462427	0.00226485	0.42092954192776233	not_mentioned	1.0	not_mentioned	correct	ok	not_mentioned	released	option_probability
Jev	imcs21	test	10462427	symptom_046	10462427	0.00226485	0.42092954192776233	not_mentioned	0.99	not_mentioned	correct	ok	not_mentioned	released	option_probability
Jev	imcs21	test	10462427	symptom_047	10462427	0.00226485	0.42092954192776233	positive	0.61	not_mentioned	incorrect	ok	not_mentioned	released	option_probability
Jev	imcs21	test	10462427	symptom_048	10462427	0.00226485	0.42092954192776233	positive	0.87	not_mentioned	incorrect	ok	not_mentioned	released	option_probability
Jev	imcs21	test	10462427	symptom_049	10462427	0.00226485	0.42092954192776233	not_mentioned	1.0	not_mentioned	correct	ok	not_mentioned	released	option_probability
Jev	imcs21	test	10462427	symptom_050	10462427	0.00226485	0.42092954192776233	not_mentioned	1.0	not_mentioned	correct	ok	not_mentioned	released	option_probability
Jev	imcs21	test	10462427	symptom_051	10462427	0.00226485	0.42092954192776233	not_mentioned	1.0	not_mentioned	correct	ok	not_mentioned	released	option_probability
Jev	imcs21	test	10462427	symptom_052	10462427	0.00226485	0.42092954192776233	not_mentioned	1.0	not_mentioned	correct	ok	not_mentioned	released	option_probability
Jev	imcs21	test	10462427	symptom_053	10462427	0.00226485	0.42092954192776233	positive	1.0	positive	correct	ok	positive	released	option_probability
Jev	imcs21	test	10462427	symptom_054	10462427	0.00226485	0.42092954192776233	not_mentioned	1.0	not_mentioned	correct	ok	not_mentioned	released	option_probability
Jev	imcs21	test	10462427	symptom_055	10462427	0.00226485	0.42092954192776233	not_mentioned	1.0	not_mentioned	correct	ok	not_mentioned	released	option_probability
Jev	imcs21	test	10462427	symptom_056	10462427	0.00226485	0.42092954192776233	not_mentioned	0.99	not_mentioned	correct	ok	not_mentioned	released	option_probability
Jev	imcs21	test	10462427	symptom_057	10462427	0.00226485	0.42092954192776233	not_mentioned	1.0	not_mentioned	correct	ok	not_mentioned	released	option_probability
Jev	imcs21	test	10462427	symptom_058	10462427	0.00226485	0.42092954192776233	not_mentioned	1.0	not_mentioned	correct	ok	not_mentioned	released	option_probability
Jev	imcs21	test	10462427	symptom_059	10462427	0.00226485	0.42092954192776233	not_mentioned	1.0	not_mentioned	correct	ok	not_mentioned	released	option_probability
Jev	imcs21	test	10462427	symptom_060	10462427	0.00226485	0.42092954192776233	not_mentioned	1.0	not_mentioned	correct	ok	not_mentioned	released	option_probability
Jev	imcs21	test	10462427	symptom_061	10462427	0.00226485	0.42092954192776233	not_mentioned	1.0	not_mentioned	correct	ok	not_mentioned	released	option_probability
Jev	imcs21	test	10462427	symptom_062	10462427	0.00226485	0.42092954192776233	not_mentioned	1.0	not_mentioned	correct	ok	not_mentioned	released	option_probability
Jev	imcs21	test	10462427	symptom_063	10462427	0.00226485	0.42092954192776233	not_mentioned	0.8	not_mentioned	correct	ok	not_mentioned	released	option_probability
Jev	imcs21	test	10462427	symptom_064	10462427	0.00226485	0.42092954192776233	not_mentioned	0.99	not_mentioned	correct	ok	not_mentioned	released	option_probability
Jev	imcs21	test	10462427	symptom_065	10462427	0.00226485	0.42092954192776233	not_mentioned	1.0	not_mentioned	correct	ok	not_mentioned	released	option_probability
Jev	imcs21	test	10462427	symptom_066	10462427	0.00226485	0.42092954192776233	not_mentioned	1.0	not_mentioned	correct	ok	not_mentioned	released	option_probability
Jev	imcs21	test	10462427	symptom_067	10462427	0.00226485	0.42092954192776233	uncertain	0.47000000000000003	not_mentioned	incorrect	ok	not_mentioned	released	option_probability
Jev	imcs21	test	10462427	symptom_068	10462427	0.00226485	0.42092954192776233	not_mentioned	0.99	not_mentioned	correct	ok	not_mentioned	released	option_probability
Jev	imcs21	test	10462427	symptom_069	10462427	0.00226485	0.42092954192776233	uncertain	0.96	uncertain	correct	ok	uncertain	released	option_probability
Jev	imcs21	test	10462427	symptom_070	10462427	0.00226485	0.42092954192776233	not_mentioned	0.97	not_mentioned	correct	ok	not_mentioned	released	option_probability
Jev	imcs21	test	10462427	symptom_071	10462427	0.00226485	0.42092954192776233	not_mentioned	1.0	not_mentioned	correct	ok	not_mentioned	released	option_probability
Jev	imcs21	test	10462427	symptom_072	10462427	0.00226485	0.42092954192776233	not_mentioned	1.0	not_mentioned	correct	ok	not_mentioned	released	option_probability
Jev	imcs21	test	10462427	symptom_073	10462427	0.00226485	0.42092954192776233	not_mentioned	1.0	not_mentioned	correct	ok	not_mentioned	released	option_probability
Jev	imcs21	test	10462427	symptom_074	10462427	0.00226485	0.42092954192776233	not_mentioned	1.0	not_mentioned	correct	ok	not_mentioned	released	option_probability
Jev	imcs21	test	10462427	symptom_075	10462427	0.00226485	0.42092954192776233	not_mentioned	0.99	not_mentioned	correct	ok	not_mentioned	released	option_probability
Jev	imcs21	test	10462427	symptom_076	10462427	0.00226485	0.42092954192776233	not_mentioned	1.0	not_mentioned	correct	ok	not_mentioned	released	option_probability
Jev	imcs21	test	10462427	symptom_077	10462427	0.00226485	0.42092954192776233	not_mentioned	1.0	not_mentioned	correct	ok	not_mentioned	released	option_probability
Jev	imcs21	test	10462427	symptom_078	10462427	0.00226485	0.42092954192776233	uncertain	0.9400000000000001	not_mentioned	incorrect	ok	not_mentioned	released	option_probability
Jev	imcs21	test	10462427	symptom_079	10462427	0.00226485	0.42092954192776233	not_mentioned	1.0	not_mentioned	correct	ok	not_mentioned	released	option_probability
Jev	imcs21	test	10462427	symptom_080	10462427	0.00226485	0.42092954192776233	not_mentioned	1.0	not_mentioned	correct	ok	not_mentioned	released	option_probability
Jev	imcs21	test	10462427	symptom_081	10462427	0.00226485	0.42092954192776233	not_mentioned	0.77	not_mentioned	correct	ok	not_mentioned	released	option_probability
Jev	imcs21	test	10462427	symptom_082	10462427	0.00226485	0.42092954192776233	not_mentioned	1.0	not_mentioned	correct	ok	not_mentioned	released	option_probability
Jev	imcs21	test	10462427	symptom_083	10462427	0.00226485	0.42092954192776233	not_mentioned	1.0	not_mentioned	correct	ok	not_mentioned	released	option_probability
Jev	imcs21	test	10462427	symptom_084	10462427	0.00226485	0.42092954192776233	not_mentioned	1.0	not_mentioned	correct	ok	not_mentioned	released	option_probability
Jev	imcs21	test	10462427	symptom_085	10462427	0.00226485	0.42092954192776233	not_mentioned	0.98	not_mentioned	correct	ok	not_mentioned	released	option_probability
Jev	imcs21	test	10462427	symptom_086	10462427	0.00226485	0.42092954192776233	not_mentioned	1.0	not_mentioned	correct	ok	not_mentioned	released	option_probability
Jev	imcs21	test	10462427	symptom_087	10462427	0.00226485	0.42092954192776233	not_mentioned	1.0	not_mentioned	correct	ok	not_mentioned	released	option_probability
Jev	imcs21	test	10462427	symptom_088	10462427	0.00226485	0.42092954192776233	not_mentioned	1.0	not_mentioned	correct	ok	not_mentioned	released	option_probability
Jev	imcs21	test	10462427	symptom_089	10462427	0.00226485	0.42092954192776233	not_mentioned	1.0	not_mentioned	correct	ok	not_mentioned	released	option_probability
Jev	imcs21	test	10462427	symptom_090	10462427	0.00226485	0.42092954192776233	not_mentioned	1.0	not_mentioned	correct	ok	not_mentioned	released	option_probability
Jev	imcs21	test	10462427	symptom_091	10462427	0.00226485	0.42092954192776233	not_mentioned	0.82	not_mentioned	correct	ok	not_mentioned	released	option_probability
Jev	imcs21	test	10462427	symptom_092	10462427	0.00226485	0.42092954192776233	not_mentioned	1.0	not_mentioned	correct	ok	not_mentioned	released	option_probability
Jev	imcs21	test	10462427	symptom_093	10462427	0.00226485	0.42092954192776233	not_mentioned	1.0	not_mentioned	correct	ok	not_mentioned	released	option_probability
Jev	imcs21	test	10462427	symptom_094	10462427	0.00226485	0.42092954192776233	not_mentioned	1.0	not_mentioned	correct	ok	not_mentioned	released	option_probability
Jev	imcs21	test	10462427	symptom_095	10462427	0.00226485	0.42092954192776233	not_mentioned	1.0	not_mentioned	correct	ok	not_mentioned	released	option_probability
Jev	imcs21	test	10462427	symptom_096	10462427	0.00226485	0.42092954192776233	not_mentioned	1.0	not_mentioned	correct	ok	not_mentioned	released	option_probability
Jev	imcs21	test	10462427	symptom_097	10462427	0.00226485	0.42092954192776233	not_mentioned	1.0	not_mentioned	correct	ok	not_mentioned	released	option_probability
Jev	imcs21	test	10462427	symptom_098	10462427	0.00226485	0.42092954192776233	not_mentioned	1.0	not_mentioned	correct	ok	not_mentioned	released	option_probability
Jev	imcs21	test	10462427	symptom_099	10462427	0.00226485	0.42092954192776233	not_mentioned	1.0	not_mentioned	correct	ok	not_mentioned	released	option_probability
Jev	imcs21	test	10462427	symptom_100	10462427	0.00226485	0.42092954192776233	not_mentioned	0.98	not_mentioned	correct	ok	not_mentioned	released	option_probability
Jev	imcs21	test	10462427	symptom_101	10462427	0.00226485	0.42092954192776233	not_mentioned	1.0	not_mentioned	correct	ok	not_mentioned	released	option_probability
Jev	imcs21	test	10462427	symptom_102	10462427	0.00226485	0.42092954192776233	not_mentioned	1.0	not_mentioned	correct	ok	not_mentioned	released	option_probability
Jev	imcs21	test	10462427	symptom_103	10462427	0.00226485	0.42092954192776233	not_mentioned	1.0	not_mentioned	correct	ok	not_mentioned	released	option_probability
Jev	imcs21	test	10462427	symptom_104	10462427	0.00226485	0.42092954192776233	not_mentioned	1.0	not_mentioned	correct	ok	not_mentioned	released	option_probability
Jev	imcs21	test	10462427	symptom_105	10462427	0.00226485	0.42092954192776233	not_mentioned	1.0	not_mentioned	correct	ok	not_mentioned	released	option_probability
Jev	imcs21	test	10462427	symptom_106	10462427	0.00226485	0.42092954192776233	not_mentioned	1.0	not_mentioned	correct	ok	not_mentioned	released	option_probability
Jev	imcs21	test	10462427	symptom_107	10462427	0.00226485	0.42092954192776233	not_mentioned	1.0	not_mentioned	correct	ok	not_mentioned	released	option_probability
Jev	imcs21	test	10462427	symptom_108	10462427	0.00226485	0.42092954192776233	not_mentioned	1.0	not_mentioned	correct	ok	not_mentioned	released	option_probability
Jev	imcs21	test	10462427	symptom_109	10462427	0.00226485	0.42092954192776233	not_mentioned	1.0	not_mentioned	correct	ok	not_mentioned	released	option_probability
Jev	imcs21	test	10462427	symptom_110	10462427	0.00226485	0.42092954192776233	not_mentioned	1.0	not_mentioned	correct	ok	not_mentioned	released	option_probability
Jev	imcs21	test	10462427	symptom_111	10462427	0.00226485	0.42092954192776233	not_mentioned	1.0	not_mentioned	correct	ok	not_mentioned	released	option_probability
Jev	imcs21	test	10462427	symptom_112	10462427	0.00226485	0.42092954192776233	not_mentioned	1.0	not_mentioned	correct	ok	not_mentioned	released	option_probability
Jev	imcs21	test	10462427	symptom_113	10462427	0.00226485	0.42092954192776233	not_mentioned	1.0	not_mentioned	correct	ok	not_mentioned	released	option_probability
Jev	imcs21	test	10462427	symptom_114	10462427	0.00226485	0.42092954192776233	not_mentioned	1.0	not_mentioned	correct	ok	not_mentioned	released	option_probability
Jev	imcs21	test	10462427	symptom_115	10462427	0.00226485	0.42092954192776233	not_mentioned	0.96	not_mentioned	correct	ok	not_mentioned	released	option_probability
Jev	imcs21	test	10462427	symptom_116	10462427	0.00226485	0.42092954192776233	not_mentioned	1.0	not_mentioned	correct	ok	not_mentioned	released	option_probability
Jev	imcs21	test	10462427	symptom_117	10462427	0.00226485	0.42092954192776233	not_mentioned	1.0	not_mentioned	correct	ok	not_mentioned	released	option_probability
Jev	imcs21	test	10462427	symptom_118	10462427	0.00226485	0.42092954192776233	not_mentioned	0.96	not_mentioned	correct	ok	not_mentioned	released	option_probability
Jev	imcs21	test	10462427	symptom_119	10462427	0.00226485	0.42092954192776233	not_mentioned	1.0	not_mentioned	correct	ok	not_mentioned	released	option_probability
Jev	imcs21	test	10462427	symptom_120	10462427	0.00226485	0.42092954192776233	not_mentioned	1.0	not_mentioned	correct	ok	not_mentioned	released	option_probability
Jev	imcs21	test	10462427	symptom_121	10462427	0.00226485	0.42092954192776233	not_mentioned	1.0	not_mentioned	correct	ok	not_mentioned	released	option_probability
Jev	imcs21	test	10462427	symptom_122	10462427	0.00226485	0.42092954192776233	uncertain	0.6	not_mentioned	incorrect	ok	not_mentioned	released	option_probability
Jev	imcs21	test	10462427	symptom_123	10462427	0.00226485	0.42092954192776233	not_mentioned	0.96	not_mentioned	correct	ok	not_mentioned	released	option_probability
Jev	imcs21	test	10462427	symptom_124	10462427	0.00226485	0.42092954192776233	not_mentioned	0.76	not_mentioned	correct	ok	not_mentioned	released	option_probability
Jev	imcs21	test	10462427	symptom_125	10462427	0.00226485	0.42092954192776233	not_mentioned	1.0	not_mentioned	correct	ok	not_mentioned	released	option_probability
Jev	imcs21	test	10462427	symptom_126	10462427	0.00226485	0.42092954192776233	not_mentioned	1.0	not_mentioned	correct	ok	not_mentioned	released	option_probability
Jev	imcs21	test	10462427	symptom_127	10462427	0.00226485	0.42092954192776233	not_mentioned	1.0	not_mentioned	correct	ok	not_mentioned	released	option_probability
Jev	imcs21	test	10462427	symptom_128	10462427	0.00226485	0.42092954192776233	not_mentioned	1.0	not_mentioned	correct	ok	not_mentioned	released	option_probability
Jev	imcs21	test	10462427	symptom_129	10462427	0.00226485	0.42092954192776233	not_mentioned	1.0	not_mentioned	correct	ok	not_mentioned	released	option_probability
Jev	imcs21	test	10462427	symptom_130	10462427	0.00226485	0.42092954192776233	not_mentioned	1.0	not_mentioned	correct	ok	not_mentioned	released	option_probability
Jev	imcs21	test	10462427	symptom_131	10462427	0.00226485	0.42092954192776233	not_mentioned	0.96	not_mentioned	correct	ok	not_mentioned	released	option_probability
Jev	imcs21	test	10462427	symptom_132	10462427	0.00226485	0.42092954192776233	not_mentioned	1.0	not_mentioned	correct	ok	not_mentioned	released	option_probability
Jev	imcs21	test	10462427	symptom_133	10462427	0.00226485	0.42092954192776233	not_mentioned	0.94	not_mentioned	correct	ok	not_mentioned	released	option_probability
Jev	imcs21	test	10462427	symptom_134	10462427	0.00226485	0.42092954192776233	not_mentioned	1.0	not_mentioned	correct	ok	not_mentioned	released	option_probability
Jev	imcs21	test	10462427	symptom_135	10462427	0.00226485	0.42092954192776233	not_mentioned	1.0	not_mentioned	correct	ok	not_mentioned	released	option_probability
Jev	imcs21	test	10462427	symptom_136	10462427	0.00226485	0.42092954192776233	not_mentioned	1.0	not_mentioned	correct	ok	not_mentioned	released	option_probability
Jev	imcs21	test	10462427	symptom_137	10462427	0.00226485	0.42092954192776233	not_mentioned	1.0	not_mentioned	correct	ok	not_mentioned	released	option_probability
Jev	imcs21	test	10462427	symptom_138	10462427	0.00226485	0.42092954192776233	not_mentioned	1.0	not_mentioned	correct	ok	not_mentioned	released	option_probability
Jev	imcs21	test	10462427	symptom_139	10462427	0.00226485	0.42092954192776233	not_mentioned	1.0	not_mentioned	correct	ok	not_mentioned	released	option_probability
Jev	imcs21	test	10462427	symptom_140	10462427	0.00226485	0.42092954192776233	not_mentioned	1.0	not_mentioned	correct	ok	not_mentioned	released	option_probability
Jev	imcs21	test	10462427	symptom_141	10462427	0.00226485	0.42092954192776233	not_mentioned	1.0	not_mentioned	correct	ok	not_mentioned	released	option_probability
Jev	imcs21	test	10462427	symptom_142	10462427	0.00226485	0.42092954192776233	not_mentioned	1.0	not_mentioned	correct	ok	not_mentioned	released	option_probability
Jev	imcs21	test	10462427	symptom_143	10462427	0.00226485	0.42092954192776233	not_mentioned	1.0	not_mentioned	correct	ok	not_mentioned	released	option_probability
Jev	imcs21	test	10462427	symptom_144	10462427	0.00226485	0.42092954192776233	not_mentioned	1.0	not_mentioned	correct	ok	not_mentioned	released	option_probability
Jev	imcs21	test	10462427	symptom_145	10462427	0.00226485	0.42092954192776233	not_mentioned	1.0	not_mentioned	correct	ok	not_mentioned	released	option_probability
Jev	imcs21	test	10462427	symptom_146	10462427	0.00226485	0.42092954192776233	not_mentioned	0.8181818181818181	not_mentioned	correct	ok	not_mentioned	released	option_probability
Jev	imcs21	test	10462427	symptom_147	10462427	0.00226485	0.42092954192776233	not_mentioned	1.0	not_mentioned	correct	ok	not_mentioned	released	option_probability
Jev	imcs21	test	10462427	symptom_148	10462427	0.00226485	0.42092954192776233	not_mentioned	0.96	not_mentioned	correct	ok	not_mentioned	released	option_probability
Jev	imcs21	test	10462427	symptom_149	10462427	0.00226485	0.42092954192776233	not_mentioned	1.0	not_mentioned	correct	ok	not_mentioned	released	option_probability
Jev	imcs21	test	10462427	symptom_150	10462427	0.00226485	0.42092954192776233	not_mentioned	1.0	not_mentioned	correct	ok	not_mentioned	released	option_probability
Jev	imcs21	test	10462427	symptom_151	10462427	0.00226485	0.42092954192776233	not_mentioned	1.0	not_mentioned	correct	ok	not_mentioned	released	option_probability
Jev	imcs21	test	10462427	symptom_152	10462427	0.00226485	0.42092954192776233	not_mentioned	0.94	not_mentioned	correct	ok	not_mentioned	released	option_probability
Jev	imcs21	test	10462427	symptom_153	10462427	0.00226485	0.42092954192776233	not_mentioned	1.0	not_mentioned	correct	ok	not_mentioned	released	option_probability
Jev	imcs21	test	10462427	symptom_154	10462427	0.00226485	0.42092954192776233	positive	0.62	not_mentioned	incorrect	ok	not_mentioned	released	option_probability
Jev	imcs21	test	10462427	symptom_155	10462427	0.00226485	0.42092954192776233	not_mentioned	1.0	not_mentioned	correct	ok	not_mentioned	released	option_probability
Jev	imcs21	test	10462427	symptom_156	10462427	0.00226485	0.42092954192776233	not_mentioned	1.0	not_mentioned	correct	ok	not_mentioned	released	option_probability
Jev	imcs21	test	10462427	symptom_157	10462427	0.00226485	0.42092954192776233	not_mentioned	1.0	not_mentioned	correct	ok	not_mentioned	released	option_probability
Jev	imcs21	test	10462427	symptom_158	10462427	0.00226485	0.42092954192776233	not_mentioned	1.0	not_mentioned	correct	ok	not_mentioned	released	option_probability
Jev	imcs21	test	10462427	symptom_159	10462427	0.00226485	0.42092954192776233	not_mentioned	1.0	not_mentioned	correct	ok	not_mentioned	released	option_probability
Jev	imcs21	test	10462427	symptom_160	10462427	0.00226485	0.42092954192776233	not_mentioned	1.0	not_mentioned	correct	ok	not_mentioned	released	option_probability
Jev	imcs21	test	10462427	symptom_161	10462427	0.00226485	0.42092954192776233	not_mentioned	1.0	not_mentioned	correct	ok	not_mentioned	released	option_probability
Jev	imcs21	test	10462427	symptom_162	10462427	0.00226485	0.42092954192776233	not_mentioned	1.0	not_mentioned	correct	ok	not_mentioned	released	option_probability
Jev	imcs21	test	10462427	symptom_163	10462427	0.00226485	0.42092954192776233	not_mentioned	1.0	not_mentioned	correct	ok	not_mentioned	released	option_probability
Jev	imcs21	test	10462427	symptom_164	10462427	0.00226485	0.42092954192776233	not_mentioned	1.0	not_mentioned	correct	ok	not_mentioned	released	option_probability
Jev	imcs21	test	10462427	symptom_165	10462427	0.00226485	0.42092954192776233	not_mentioned	0.9393939393939393	not_mentioned	correct	ok	not_mentioned	released	option_probability
Jev	imcs21	test	10462427	symptom_166	10462427	0.00226485	0.42092954192776233	not_mentioned	1.0	not_mentioned	correct	ok	not_mentioned	released	option_probability
Jev	imcs21	test	10462427	symptom_167	10462427	0.00226485	0.42092954192776233	not_mentioned	1.0	not_mentioned	correct	ok	not_mentioned	released	option_probability
Jev	imcs21	test	10462427	symptom_168	10462427	0.00226485	0.42092954192776233	not_mentioned	1.0	not_mentioned	correct	ok	not_mentioned	released	option_probability
Jev	imcs21	test	10462427	symptom_169	10462427	0.00226485	0.42092954192776233	not_mentioned	0.99	not_mentioned	correct	ok	not_mentioned	released	option_probability
Jev	imcs21	test	10462427	symptom_170	10462427	0.00226485	0.42092954192776233	not_mentioned	1.0	not_mentioned	correct	ok	not_mentioned	released	option_probability
Jev	imcs21	test	10462427	symptom_171	10462427	0.00226485	0.42092954192776233	not_mentioned	1.0	not_mentioned	correct	ok	not_mentioned	released	option_probability
Jev	imcs21	test	10462427	symptom_172	10462427	0.00226485	0.42092954192776233	not_mentioned	1.0	not_mentioned	correct	ok	not_mentioned	released	option_probability
Jev	imcs21	test	10462427	symptom_173	10462427	0.00226485	0.42092954192776233	not_mentioned	0.5555555555555556	not_mentioned	correct	ok	not_mentioned	released	option_probability
Jev	imcs21	test	10462427	symptom_174	10462427	0.00226485	0.42092954192776233	not_mentioned	1.0	not_mentioned	correct	ok	not_mentioned	released	option_probability
Jev	imcs21	test	10462427	symptom_175	10462427	0.00226485	0.42092954192776233	not_mentioned	1.0	not_mentioned	correct	ok	not_mentioned	released	option_probability
Jev	imcs21	test	10462427	symptom_176	10462427	0.00226485	0.42092954192776233	not_mentioned	1.0	not_mentioned	correct	ok	not_mentioned	released	option_probability
Jev	imcs21	test	10462427	symptom_177	10462427	0.00226485	0.42092954192776233	not_mentioned	1.0	not_mentioned	correct	ok	not_mentioned	released	option_probability
Jev	imcs21	test	10462427	symptom_178	10462427	0.00226485	0.42092954192776233	not_mentioned	1.0	not_mentioned	correct	ok	not_mentioned	released	option_probability
Jev	imcs21	test	10462427	symptom_179	10462427	0.00226485	0.42092954192776233	not_mentioned	1.0	not_mentioned	correct	ok	not_mentioned	released	option_probability
Jev	imcs21	test	10462427	symptom_180	10462427	0.00226485	0.42092954192776233	not_mentioned	1.0	not_mentioned	correct	ok	not_mentioned	released	option_probability
Jev	imcs21	test	10462427	symptom_181	10462427	0.00226485	0.42092954192776233	not_mentioned	1.0	not_mentioned	correct	ok	not_mentioned	released	option_probability
Jev	imcs21	test	10462427	symptom_182	10462427	0.00226485	0.42092954192776233	not_mentioned	1.0	not_mentioned	correct	ok	not_mentioned	released	option_probability
Jev	imcs21	test	10462427	symptom_183	10462427	0.00226485	0.42092954192776233	not_mentioned	1.0	not_mentioned	correct	ok	not_mentioned	released	option_probability
Jev	imcs21	test	10462427	symptom_184	10462427	0.00226485	0.42092954192776233	not_mentioned	1.0	not_mentioned	correct	ok	not_mentioned	released	option_probability
Jev	imcs21	test	10462427	symptom_185	10462427	0.00226485	0.42092954192776233	not_mentioned	0.92	not_mentioned	correct	ok	not_mentioned	released	option_probability
Jev	imcs21	test	10462427	symptom_186	10462427	0.00226485	0.42092954192776233	not_mentioned	1.0	not_mentioned	correct	ok	not_mentioned	released	option_probability
Jev	imcs21	test	10462427	symptom_187	10462427	0.00226485	0.42092954192776233	uncertain	0.72	not_mentioned	incorrect	ok	not_mentioned	released	option_probability
Jev	imcs21	test	10462427	symptom_188	10462427	0.00226485	0.42092954192776233	not_mentioned	1.0	not_mentioned	correct	ok	not_mentioned	released	option_probability
Jev	imcs21	test	10462427	symptom_189	10462427	0.00226485	0.42092954192776233	not_mentioned	1.0	not_mentioned	correct	ok	not_mentioned	released	option_probability
Jev	imcs21	test	10462427	symptom_190	10462427	0.00226485	0.42092954192776233	not_mentioned	1.0	not_mentioned	correct	ok	not_mentioned	released	option_probability
Jev	imcs21	test	10462427	symptom_191	10462427	0.00226485	0.42092954192776233	not_mentioned	1.0	not_mentioned	correct	ok	not_mentioned	released	option_probability
Jev	imcs21	test	10462427	symptom_192	10462427	0.00226485	0.42092954192776233	not_mentioned	1.0	not_mentioned	correct	ok	not_mentioned	released	option_probability
Jev	imcs21	test	10462427	symptom_193	10462427	0.00226485	0.42092954192776233	not_mentioned	1.0	not_mentioned	correct	ok	not_mentioned	released	option_probability
Jev	imcs21	test	10462427	symptom_194	10462427	0.00226485	0.42092954192776233	not_mentioned	1.0	not_mentioned	correct	ok	not_mentioned	released	option_probability
Jev	imcs21	test	10462427	symptom_195	10462427	0.00226485	0.42092954192776233	not_mentioned	1.0	not_mentioned	correct	ok	not_mentioned	released	option_probability
Jev	imcs21	test	10462427	symptom_196	10462427	0.00226485	0.42092954192776233	not_mentioned	1.0	not_mentioned	correct	ok	not_mentioned	released	option_probability
Jev	imcs21	test	10462427	symptom_197	10462427	0.00226485	0.42092954192776233	not_mentioned	1.0	not_mentioned	correct	ok	not_mentioned	released	option_probability
Jev	imcs21	test	10462427	symptom_198	10462427	0.00226485	0.42092954192776233	not_mentioned	1.0	not_mentioned	correct	ok	not_mentioned	released	option_probability
Jev	imcs21	test	10462427	symptom_199	10462427	0.00226485	0.42092954192776233	not_mentioned	1.0	not_mentioned	correct	ok	not_mentioned	released	option_probability
Jev	imcs21	test	10462427	symptom_200	10462427	0.00226485	0.42092954192776233	not_mentioned	1.0	not_mentioned	correct	ok	not_mentioned	released	option_probability
Jev	imcs21	test	10462427	symptom_201	10462427	0.00226485	0.42092954192776233	not_mentioned	1.0	not_mentioned	correct	ok	not_mentioned	released	option_probability
Jev	imcs21	test	10462427	symptom_202	10462427	0.00226485	0.42092954192776233	not_mentioned	1.0	not_mentioned	correct	ok	not_mentioned	released	option_probability
Jev	imcs21	test	10462427	symptom_203	10462427	0.00226485	0.42092954192776233	not_mentioned	1.0	not_mentioned	correct	ok	not_mentioned	released	option_probability
Jev	imcs21	test	10462427	symptom_204	10462427	0.00226485	0.42092954192776233	not_mentioned	1.0	not_mentioned	correct	ok	not_mentioned	released	option_probability
Jev	imcs21	test	10462427	symptom_205	10462427	0.00226485	0.42092954192776233	not_mentioned	1.0	not_mentioned	correct	ok	not_mentioned	released	option_probability
Jev	imcs21	test	10462427	symptom_206	10462427	0.00226485	0.42092954192776233	not_mentioned	1.0	not_mentioned	correct	ok	not_mentioned	released	option_probability
Jev	imcs21	test	10462427	symptom_207	10462427	0.00226485	0.42092954192776233	not_mentioned	1.0	not_mentioned	correct	ok	not_mentioned	released	option_probability
Jev	imcs21	test	10462427	symptom_208	10462427	0.00226485	0.42092954192776233	not_mentioned	1.0	not_mentioned	correct	ok	not_mentioned	released	option_probability
Jev	imcs21	test	10462427	symptom_209	10462427	0.00226485	0.42092954192776233	not_mentioned	1.0	not_mentioned	correct	ok	not_mentioned	released	option_probability
Jev	imcs21	test	10462427	symptom_210	10462427	0.00226485	0.42092954192776233	not_mentioned	1.0	not_mentioned	correct	ok	not_mentioned	released	option_probability
Jev	imcs21	test	10462427	symptom_211	10462427	0.00226485	0.42092954192776233	not_mentioned	1.0	not_mentioned	correct	ok	not_mentioned	released	option_probability
Jev	imcs21	test	10462427	symptom_212	10462427	0.00226485	0.42092954192776233	not_mentioned	1.0	not_mentioned	correct	ok	not_mentioned	released	option_probability
Jev	imcs21	test	10462427	symptom_213	10462427	0.00226485	0.42092954192776233	not_mentioned	1.0	not_mentioned	correct	ok	not_mentioned	released	option_probability
Jev	imcs21	test	10462427	symptom_214	10462427	0.00226485	0.42092954192776233	not_mentioned	1.0	not_mentioned	correct	ok	not_mentioned	released	option_probability
Jev	imcs21	test	10462427	symptom_215	10462427	0.00226485	0.42092954192776233	not_mentioned	1.0	not_mentioned	correct	ok	not_mentioned	released	option_probability
Jev	imcs21	test	10462427	symptom_216	10462427	0.00226485	0.42092954192776233	not_mentioned	1.0	not_mentioned	correct	ok	not_mentioned	released	option_probability
Jev	imcs21	test	10462427	symptom_217	10462427	0.00226485	0.42092954192776233	not_mentioned	1.0	not_mentioned	correct	ok	not_mentioned	released	option_probability
Jev	imcs21	test	10462427	symptom_218	10462427	0.00226485	0.42092954192776233	not_mentioned	1.0	not_mentioned	correct	ok	not_mentioned	released	option_probability
Jev	imcs21	test	10462427	symptom_219	10462427	0.00226485	0.42092954192776233	not_mentioned	1.0	not_mentioned	correct	ok	not_mentioned	released	option_probability
Jev	imcs21	test	10462427	symptom_220	10462427	0.00226485	0.42092954192776233	not_mentioned	1.0	not_mentioned	correct	ok	not_mentioned	released	option_probability
Jev	imcs21	test	10462427	symptom_221	10462427	0.00226485	0.42092954192776233	not_mentioned	1.0	not_mentioned	correct	ok	not_mentioned	released	option_probability
Jev	imcs21	test	10462427	symptom_222	10462427	0.00226485	0.42092954192776233	uncertain	0.56	not_mentioned	incorrect	ok	not_mentioned	released	option_probability
Jev	imcs21	test	10462427	symptom_223	10462427	0.00226485	0.42092954192776233	not_mentioned	1.0	not_mentioned	correct	ok	not_mentioned	released	option_probability
Jev	imcs21	test	10462427	symptom_224	10462427	0.00226485	0.42092954192776233	not_mentioned	1.0	not_mentioned	correct	ok	not_mentioned	released	option_probability
Jev	imcs21	test	10462427	symptom_225	10462427	0.00226485	0.42092954192776233	not_mentioned	1.0	not_mentioned	correct	ok	not_mentioned	released	option_probability
Jev	imcs21	test	10462427	symptom_226	10462427	0.00226485	0.42092954192776233	not_mentioned	1.0	not_mentioned	correct	ok	not_mentioned	released	option_probability
Jev	imcs21	test	10462427	symptom_227	10462427	0.00226485	0.42092954192776233	not_mentioned	1.0	not_mentioned	correct	ok	not_mentioned	released	option_probability
Jev	imcs21	test	10462427	symptom_228	10462427	0.00226485	0.42092954192776233	not_mentioned	1.0	not_mentioned	correct	ok	not_mentioned	released	option_probability
Jev	imcs21	test	10462427	symptom_229	10462427	0.00226485	0.42092954192776233	not_mentioned	1.0	not_mentioned	correct	ok	not_mentioned	released	option_probability
Jev	imcs21	test	10462427	symptom_230	10462427	0.00226485	0.42092954192776233	not_mentioned	1.0	not_mentioned	correct	ok	not_mentioned	released	option_probability
Jev	imcs21	test	10462427	symptom_231	10462427	0.00226485	0.42092954192776233	not_mentioned	1.0	not_mentioned	correct	ok	not_mentioned	released	option_probability
Jev	imcs21	test	10462427	symptom_232	10462427	0.00226485	0.42092954192776233	not_mentioned	1.0	not_mentioned	correct	ok	not_mentioned	released	option_probability
Jev	imcs21	test	10462427	symptom_233	10462427	0.00226485	0.42092954192776233	not_mentioned	1.0	not_mentioned	correct	ok	not_mentioned	released	option_probability
Jev	imcs21	test	10462427	symptom_234	10462427	0.00226485	0.42092954192776233	not_mentioned	1.0	not_mentioned	correct	ok	not_mentioned	released	option_probability
Jev	imcs21	test	10462427	symptom_235	10462427	0.00226485	0.42092954192776233	not_mentioned	1.0	not_mentioned	correct	ok	not_mentioned	released	option_probability
Jev	imcs21	test	10462427	symptom_236	10462427	0.00226485	0.42092954192776233	not_mentioned	1.0	not_mentioned	correct	ok	not_mentioned	released	option_probability
Jev	imcs21	test	10462427	symptom_237	10462427	0.00226485	0.42092954192776233	not_mentioned	0.74	not_mentioned	correct	ok	not_mentioned	released	option_probability
Jev	imcs21	test	10462427	symptom_238	10462427	0.00226485	0.42092954192776233	not_mentioned	0.92	not_mentioned	correct	ok	not_mentioned	released	option_probability
Jev	imcs21	test	10462427	symptom_239	10462427	0.00226485	0.42092954192776233	not_mentioned	1.0	not_mentioned	correct	ok	not_mentioned	released	option_probability
Jev	imcs21	test	10462427	symptom_240	10462427	0.00226485	0.42092954192776233	not_mentioned	1.0	not_mentioned	correct	ok	not_mentioned	released	option_probability
Jev	imcs21	test	10462427	symptom_241	10462427	0.00226485	0.42092954192776233	not_mentioned	1.0	not_mentioned	correct	ok	not_mentioned	released	option_probability
Jev	imcs21	test	10462427	symptom_242	10462427	0.00226485	0.42092954192776233	not_mentioned	1.0	not_mentioned	correct	ok	not_mentioned	released	option_probability
Jev	imcs21	test	10462427	symptom_243	10462427	0.00226485	0.42092954192776233	not_mentioned	0.93	not_mentioned	correct	ok	not_mentioned	released	option_probability
Jev	imcs21	test	10462427	symptom_244	10462427	0.00226485	0.42092954192776233	not_mentioned	1.0	not_mentioned	correct	ok	not_mentioned	released	option_probability
Jev	imcs21	test	10462427	symptom_245	10462427	0.00226485	0.42092954192776233	not_mentioned	0.99	not_mentioned	correct	ok	not_mentioned	released	option_probability
Jev	imcs21	test	10462427	symptom_246	10462427	0.00226485	0.42092954192776233	not_mentioned	1.0	not_mentioned	correct	ok	not_mentioned	released	option_probability
Jev	imcs21	test	10462427	symptom_247	10462427	0.00226485	0.42092954192776233	not_mentioned	0.91	not_mentioned	correct	ok	not_mentioned	released	option_probability
Jev	imcs21	test	10462427	symptom_248	10462427	0.00226485	0.42092954192776233	not_mentioned	1.0	not_mentioned	correct	ok	not_mentioned	released	option_probability
Jev	imcs21	test	10462427	symptom_249	10462427	0.00226485	0.42092954192776233	not_mentioned	1.0	not_mentioned	correct	ok	not_mentioned	released	option_probability
Jev	imcs21	test	10462427	symptom_250	10462427	0.00226485	0.42092954192776233	not_mentioned	1.0	not_mentioned	correct	ok	not_mentioned	released	option_probability
Jev	imcs21	test	10462427	symptom_251	10462427	0.00226485	0.42092954192776233	not_mentioned	1.0	not_mentioned	correct	ok	not_mentioned	released	option_probability
Jev	imcs21	test	10462427	symptom_252	10462427	0.00226485	0.42092954192776233	not_mentioned	1.0	not_mentioned	correct	ok	not_mentioned	released	option_probability
Jev	imcs21	test	10462427	symptom_253	10462427	0.00226485	0.42092954192776233	not_mentioned	1.0	not_mentioned	correct	ok	not_mentioned	released	option_probability
Jev	imcs21	test	10462427	symptom_254	10462427	0.00226485	0.42092954192776233	not_mentioned	1.0	not_mentioned	correct	ok	not_mentioned	released	option_probability
Jev	imcs21	test	10462427	symptom_255	10462427	0.00226485	0.42092954192776233	not_mentioned	1.0	not_mentioned	correct	ok	not_mentioned	released	option_probability
Jev	imcs21	test	10462427	symptom_256	10462427	0.00226485	0.42092954192776233	not_mentioned	1.0	not_mentioned	correct	ok	not_mentioned	released	option_probability
Jev	imcs21	test	10462427	symptom_257	10462427	0.00226485	0.42092954192776233	not_mentioned	1.0	not_mentioned	correct	ok	not_mentioned	released	option_probability
Jev	imcs21	test	10462427	symptom_258	10462427	0.00226485	0.42092954192776233	not_mentioned	1.0	not_mentioned	correct	ok	not_mentioned	released	option_probability
Jev	imcs21	test	10462427	symptom_259	10462427	0.00226485	0.42092954192776233	not_mentioned	0.91	not_mentioned	correct	ok	not_mentioned	released	option_probability
Jev	imcs21	test	10462427	symptom_260	10462427	0.00226485	0.42092954192776233	not_mentioned	0.5800000000000001	not_mentioned	correct	ok	not_mentioned	released	option_probability
Jev	imcs21	test	10462427	symptom_261	10462427	0.00226485	0.42092954192776233	not_mentioned	1.0	not_mentioned	correct	ok	not_mentioned	released	option_probability
Jev	imcs21	test	10462427	symptom_262	10462427	0.00226485	0.42092954192776233	not_mentioned	1.0	not_mentioned	correct	ok	not_mentioned	released	option_probability
Jev	imcs21	test	10462427	symptom_263	10462427	0.00226485	0.42092954192776233	not_mentioned	1.0	not_mentioned	correct	ok	not_mentioned	released	option_probability
Jev	imcs21	test	10462427	symptom_264	10462427	0.00226485	0.42092954192776233	not_mentioned	1.0	not_mentioned	correct	ok	not_mentioned	released	option_probability
Jev	imcs21	test	10462427	symptom_265	10462427	0.00226485	0.42092954192776233	not_mentioned	1.0	not_mentioned	correct	ok	not_mentioned	released	option_probability
Jev	imcs21	test	10462427	symptom_266	10462427	0.00226485	0.42092954192776233	not_mentioned	1.0	not_mentioned	correct	ok	not_mentioned	released	option_probability
Jev	imcs21	test	10462427	symptom_267	10462427	0.00226485	0.42092954192776233	not_mentioned	1.0	not_mentioned	correct	ok	not_mentioned	released	option_probability
Jev	imcs21	test	10462427	symptom_268	10462427	0.00226485	0.42092954192776233	not_mentioned	1.0	not_mentioned	correct	ok	not_mentioned	released	option_probability
Jev	imcs21	test	10462427	symptom_269	10462427	0.00226485	0.42092954192776233	not_mentioned	1.0	not_mentioned	correct	ok	not_mentioned	released	option_probability
Jev	imcs21	test	10462427	symptom_270	10462427	0.00226485	0.42092954192776233	not_mentioned	1.0	not_mentioned	correct	ok	not_mentioned	released	option_probability
Jev	imcs21	test	10462427	symptom_271	10462427	0.00226485	0.42092954192776233	not_mentioned	0.91	not_mentioned	correct	ok	not_mentioned	released	option_probability
Jev	imcs21	test	10462427	symptom_272	10462427	0.00226485	0.42092954192776233	not_mentioned	1.0	not_mentioned	correct	ok	not_mentioned	released	option_probability
Jev	imcs21	test	10462427	symptom_273	10462427	0.00226485	0.42092954192776233	not_mentioned	1.0	not_mentioned	correct	ok	not_mentioned	released	option_probability
Jev	imcs21	test	10462427	symptom_274	10462427	0.00226485	0.42092954192776233	not_mentioned	1.0	not_mentioned	correct	ok	not_mentioned	released	option_probability
Jev	imcs21	test	10462427	symptom_275	10462427	0.00226485	0.42092954192776233	not_mentioned	1.0	not_mentioned	correct	ok	not_mentioned	released	option_probability
Jev	imcs21	test	10462427	symptom_276	10462427	0.00226485	0.42092954192776233	not_mentioned	1.0	not_mentioned	correct	ok	not_mentioned	released	option_probability
Jev	imcs21	test	10462427	symptom_277	10462427	0.00226485	0.42092954192776233	not_mentioned	1.0	not_mentioned	correct	ok	not_mentioned	released	option_probability
Jev	imcs21	test	10462427	symptom_278	10462427	0.00226485	0.42092954192776233	not_mentioned	1.0	not_mentioned	correct	ok	not_mentioned	released	option_probability
Jev	imcs21	test	10462427	symptom_279	10462427	0.00226485	0.42092954192776233	not_mentioned	1.0	not_mentioned	correct	ok	not_mentioned	released	option_probability
Jev	imcs21	test	10462427	symptom_280	10462427	0.00226485	0.42092954192776233	not_mentioned	1.0	not_mentioned	correct	ok	not_mentioned	released	option_probability
Jev	imcs21	test	10462427	symptom_281	10462427	0.00226485	0.42092954192776233	not_mentioned	1.0	not_mentioned	correct	ok	not_mentioned	released	option_probability
Jev	imcs21	test	10462427	symptom_282	10462427	0.00226485	0.42092954192776233	not_mentioned	1.0	not_mentioned	correct	ok	not_mentioned	released	option_probability
Jev	imcs21	test	10462427	symptom_283	10462427	0.00226485	0.42092954192776233	not_mentioned	1.0	not_mentioned	correct	ok	not_mentioned	released	option_probability
Jev	imcs21	test	10462427	symptom_284	10462427	0.00226485	0.42092954192776233	not_mentioned	1.0	not_mentioned	correct	ok	not_mentioned	released	option_probability
Jev	imcs21	test	10462427	symptom_285	10462427	0.00226485	0.42092954192776233	not_mentioned	1.0	not_mentioned	correct	ok	not_mentioned	released	option_probability
Jev	imcs21	test	10462427	symptom_286	10462427	0.00226485	0.42092954192776233	not_mentioned	1.0	not_mentioned	correct	ok	not_mentioned	released	option_probability
Jev	imcs21	test	10462427	symptom_287	10462427	0.00226485	0.42092954192776233	not_mentioned	1.0	not_mentioned	correct	ok	not_mentioned	released	option_probability
Jev	imcs21	test	10462427	symptom_288	10462427	0.00226485	0.42092954192776233	not_mentioned	1.0	not_mentioned	correct	ok	not_mentioned	released	option_probability
Jev	imcs21	test	10462427	symptom_289	10462427	0.00226485	0.42092954192776233	not_mentioned	0.68	not_mentioned	correct	ok	not_mentioned	released	option_probability
Jev	imcs21	test	10462427	symptom_290	10462427	0.00226485	0.42092954192776233	not_mentioned	1.0	not_mentioned	correct	ok	not_mentioned	released	option_probability
Jev	imcs21	test	10462427	symptom_291	10462427	0.00226485	0.42092954192776233	not_mentioned	1.0	not_mentioned	correct	ok	not_mentioned	released	option_probability
Jev	imcs21	test	10462427	symptom_292	10462427	0.00226485	0.42092954192776233	not_mentioned	1.0	not_mentioned	correct	ok	not_mentioned	released	option_probability
Jev	imcs21	test	10462427	symptom_293	10462427	0.00226485	0.42092954192776233	not_mentioned	1.0	not_mentioned	correct	ok	not_mentioned	released	option_probability
Jev	imcs21	test	10462427	symptom_294	10462427	0.00226485	0.42092954192776233	not_mentioned	1.0	not_mentioned	correct	ok	not_mentioned	released	option_probability
Jev	imcs21	test	10462427	symptom_295	10462427	0.00226485	0.42092954192776233	not_mentioned	1.0	not_mentioned	correct	ok	not_mentioned	released	option_probability
Jev	imcs21	test	10462427	symptom_296	10462427	0.00226485	0.42092954192776233	not_mentioned	1.0	not_mentioned	correct	ok	not_mentioned	released	option_probability
Jev	imcs21	test	10462427	symptom_297	10462427	0.00226485	0.42092954192776233	not_mentioned	1.0	not_mentioned	correct	ok	not_mentioned	released	option_probability
Jev	imcs21	test	10462427	symptom_298	10462427	0.00226485	0.42092954192776233	not_mentioned	1.0	not_mentioned	correct	ok	not_mentioned	released	option_probability
Jev	imcs21	test	10462427	symptom_299	10462427	0.00226485	0.42092954192776233	not_mentioned	1.0	not_mentioned	correct	ok	not_mentioned	released	option_probability
Jev	imcs21	test	10462427	symptom_300	10462427	0.00226485	0.42092954192776233	not_mentioned	1.0	not_mentioned	correct	ok	not_mentioned	released	option_probability
Jev	imcs21	test	10462427	symptom_301	10462427	0.00226485	0.42092954192776233	not_mentioned	0.95	not_mentioned	correct	ok	not_mentioned	released	option_probability
Jev	imcs21	test	10462427	symptom_302	10462427	0.00226485	0.42092954192776233	not_mentioned	1.0	not_mentioned	correct	ok	not_mentioned	released	option_probability
Jev	imcs21	test	10462427	symptom_303	10462427	0.00226485	0.42092954192776233	not_mentioned	1.0	not_mentioned	correct	ok	not_mentioned	released	option_probability
Jev	imcs21	test	10462427	symptom_304	10462427	0.00226485	0.42092954192776233	not_mentioned	1.0	not_mentioned	correct	ok	not_mentioned	released	option_probability
Jev	imcs21	test	10462427	symptom_305	10462427	0.00226485	0.42092954192776233	not_mentioned	1.0	not_mentioned	correct	ok	not_mentioned	released	option_probability
Jev	imcs21	test	10462427	symptom_306	10462427	0.00226485	0.42092954192776233	not_mentioned	1.0	not_mentioned	correct	ok	not_mentioned	released	option_probability
Jev	imcs21	test	10462427	symptom_307	10462427	0.00226485	0.42092954192776233	not_mentioned	0.91	not_mentioned	correct	ok	not_mentioned	released	option_probability
Jev	imcs21	test	10462427	symptom_308	10462427	0.00226485	0.42092954192776233	not_mentioned	1.0	not_mentioned	correct	ok	not_mentioned	released	option_probability
Jev	imcs21	test	10462427	symptom_309	10462427	0.00226485	0.42092954192776233	not_mentioned	1.0	not_mentioned	correct	ok	not_mentioned	released	option_probability
Jev	imcs21	test	10462427	symptom_310	10462427	0.00226485	0.42092954192776233	not_mentioned	1.0	not_mentioned	correct	ok	not_mentioned	released	option_probability
Jev	imcs21	test	10462427	symptom_311	10462427	0.00226485	0.42092954192776233	not_mentioned	1.0	not_mentioned	correct	ok	not_mentioned	released	option_probability
Jev	imcs21	test	10462427	symptom_312	10462427	0.00226485	0.42092954192776233	not_mentioned	1.0	not_mentioned	correct	ok	not_mentioned	released	option_probability
Jev	imcs21	test	10462427	symptom_313	10462427	0.00226485	0.42092954192776233	not_mentioned	1.0	not_mentioned	correct	ok	not_mentioned	released	option_probability
Jev	imcs21	test	10462427	symptom_314	10462427	0.00226485	0.42092954192776233	not_mentioned	1.0	not_mentioned	correct	ok	not_mentioned	released	option_probability
Jev	imcs21	test	10462427	symptom_315	10462427	0.00226485	0.42092954192776233	not_mentioned	1.0	not_mentioned	correct	ok	not_mentioned	released	option_probability
Jev	imcs21	test	10462427	symptom_316	10462427	0.00226485	0.42092954192776233	not_mentioned	1.0	not_mentioned	correct	ok	not_mentioned	released	option_probability
Jev	imcs21	test	10462427	symptom_317	10462427	0.00226485	0.42092954192776233	not_mentioned	1.0	not_mentioned	correct	ok	not_mentioned	released	option_probability
Jev	imcs21	test	10462427	symptom_318	10462427	0.00226485	0.42092954192776233	not_mentioned	1.0	not_mentioned	correct	ok	not_mentioned	released	option_probability
Jev	imcs21	test	10462427	symptom_319	10462427	0.00226485	0.42092954192776233	not_mentioned	1.0	not_mentioned	correct	ok	not_mentioned	released	option_probability
Jev	imcs21	test	10462427	symptom_320	10462427	0.00226485	0.42092954192776233	not_mentioned	1.0	not_mentioned	correct	ok	not_mentioned	released	option_probability
Jev	imcs21	test	10462427	symptom_321	10462427	0.00226485	0.42092954192776233	not_mentioned	1.0	not_mentioned	correct	ok	not_mentioned	released	option_probability
Jev	imcs21	test	10462427	symptom_322	10462427	0.00226485	0.42092954192776233	not_mentioned	0.98	not_mentioned	correct	ok	not_mentioned	released	option_probability
Jev	imcs21	test	10462427	symptom_323	10462427	0.00226485	0.42092954192776233	not_mentioned	1.0	not_mentioned	correct	ok	not_mentioned	released	option_probability
Jev	imcs21	test	10462427	symptom_324	10462427	0.00226485	0.42092954192776233	not_mentioned	1.0	not_mentioned	correct	ok	not_mentioned	released	option_probability
Jev	imcs21	test	10462427	symptom_325	10462427	0.00226485	0.42092954192776233	not_mentioned	1.0	not_mentioned	correct	ok	not_mentioned	released	option_probability
Jev	imcs21	test	10462427	symptom_326	10462427	0.00226485	0.42092954192776233	not_mentioned	1.0	not_mentioned	correct	ok	not_mentioned	released	option_probability
Jev	imcs21	test	10462427	symptom_327	10462427	0.00226485	0.42092954192776233	negative	0.4	not_mentioned	incorrect	ok	not_mentioned	released	option_probability
Jev	imcs21	test	10462427	symptom_328	10462427	0.00226485	0.42092954192776233	not_mentioned	0.85	not_mentioned	correct	ok	not_mentioned	released	option_probability
Jev	imcs21	test	10462427	symptom_329	10462427	0.00226485	0.42092954192776233	not_mentioned	1.0	not_mentioned	correct	ok	not_mentioned	released	option_probability
Jev	imcs21	test	10462427	symptom_330	10462427	0.00226485	0.42092954192776233	not_mentioned	1.0	not_mentioned	correct	ok	not_mentioned	released	option_probability
Jev	imcs21	test	10464066	symptom_000	10464066	0.002285262	0.3967892500804737	positive	1.0	positive	correct	ok	positive	released	option_probability
Jev	imcs21	test	10464066	symptom_001	10464066	0.002285262	0.3967892500804737	not_mentioned	0.83	positive	incorrect	ok	positive	released	option_probability
Jev	imcs21	test	10464066	symptom_002	10464066	0.002285262	0.3967892500804737	positive	0.75	positive	correct	ok	positive	released	option_probability
Jev	imcs21	test	10464066	symptom_003	10464066	0.002285262	0.3967892500804737	not_mentioned	1.0	not_mentioned	correct	ok	not_mentioned	released	option_probability
Jev	imcs21	test	10464066	symptom_004	10464066	0.002285262	0.3967892500804737	not_mentioned	1.0	not_mentioned	correct	ok	not_mentioned	released	option_probability
Jev	imcs21	test	10464066	symptom_005	10464066	0.002285262	0.3967892500804737	positive	1.0	positive	correct	ok	positive	released	option_probability
Jev	imcs21	test	10464066	symptom_006	10464066	0.002285262	0.3967892500804737	not_mentioned	1.0	not_mentioned	correct	ok	not_mentioned	released	option_probability
Jev	imcs21	test	10464066	symptom_007	10464066	0.002285262	0.3967892500804737	not_mentioned	1.0	not_mentioned	correct	ok	not_mentioned	released	option_probability
Jev	imcs21	test	10464066	symptom_008	10464066	0.002285262	0.3967892500804737	not_mentioned	1.0	not_mentioned	correct	ok	not_mentioned	released	option_probability
Jev	imcs21	test	10464066	symptom_009	10464066	0.002285262	0.3967892500804737	not_mentioned	1.0	not_mentioned	correct	ok	not_mentioned	released	option_probability
Jev	imcs21	test	10464066	symptom_010	10464066	0.002285262	0.3967892500804737	not_mentioned	1.0	not_mentioned	correct	ok	not_mentioned	released	option_probability
Jev	imcs21	test	10464066	symptom_011	10464066	0.002285262	0.3967892500804737	uncertain	0.95	uncertain	correct	ok	uncertain	released	option_probability
Jev	imcs21	test	10464066	symptom_012	10464066	0.002285262	0.3967892500804737	positive	1.0	positive	correct	ok	positive	released	option_probability
Jev	imcs21	test	10464066	symptom_013	10464066	0.002285262	0.3967892500804737	not_mentioned	1.0	not_mentioned	correct	ok	not_mentioned	released	option_probability
Jev	imcs21	test	10464066	symptom_014	10464066	0.002285262	0.3967892500804737	not_mentioned	0.98	not_mentioned	correct	ok	not_mentioned	released	option_probability
Jev	imcs21	test	10464066	symptom_015	10464066	0.002285262	0.3967892500804737	not_mentioned	1.0	not_mentioned	correct	ok	not_mentioned	released	option_probability
Jev	imcs21	test	10464066	symptom_016	10464066	0.002285262	0.3967892500804737	not_mentioned	1.0	not_mentioned	correct	ok	not_mentioned	released	option_probability
Jev	imcs21	test	10464066	symptom_017	10464066	0.002285262	0.3967892500804737	not_mentioned	0.99	not_mentioned	correct	ok	not_mentioned	released	option_probability
Jev	imcs21	test	10464066	symptom_018	10464066	0.002285262	0.3967892500804737	not_mentioned	1.0	not_mentioned	correct	ok	not_mentioned	released	option_probability
Jev	imcs21	test	10464066	symptom_019	10464066	0.002285262	0.3967892500804737	not_mentioned	1.0	not_mentioned	correct	ok	not_mentioned	released	option_probability
Jev	imcs21	test	10464066	symptom_020	10464066	0.002285262	0.3967892500804737	not_mentioned	1.0	not_mentioned	correct	ok	not_mentioned	released	option_probability
Jev	imcs21	test	10464066	symptom_021	10464066	0.002285262	0.3967892500804737	not_mentioned	0.98	not_mentioned	correct	ok	not_mentioned	released	option_probability
Jev	imcs21	test	10464066	symptom_022	10464066	0.002285262	0.3967892500804737	not_mentioned	0.92	not_mentioned	correct	ok	not_mentioned	released	option_probability
Jev	imcs21	test	10464066	symptom_023	10464066	0.002285262	0.3967892500804737	not_mentioned	1.0	not_mentioned	correct	ok	not_mentioned	released	option_probability
Jev	imcs21	test	10464066	symptom_024	10464066	0.002285262	0.3967892500804737	not_mentioned	0.98	not_mentioned	correct	ok	not_mentioned	released	option_probability
Jev	imcs21	test	10464066	symptom_025	10464066	0.002285262	0.3967892500804737	not_mentioned	1.0	not_mentioned	correct	ok	not_mentioned	released	option_probability
Jev	imcs21	test	10464066	symptom_026	10464066	0.002285262	0.3967892500804737	not_mentioned	0.79	not_mentioned	correct	ok	not_mentioned	released	option_probability
Jev	imcs21	test	10464066	symptom_027	10464066	0.002285262	0.3967892500804737	not_mentioned	1.0	not_mentioned	correct	ok	not_mentioned	released	option_probability
Jev	imcs21	test	10464066	symptom_028	10464066	0.002285262	0.3967892500804737	not_mentioned	1.0	not_mentioned	correct	ok	not_mentioned	released	option_probability
Jev	imcs21	test	10464066	symptom_029	10464066	0.002285262	0.3967892500804737	not_mentioned	1.0	not_mentioned	correct	ok	not_mentioned	released	option_probability
Jev	imcs21	test	10464066	symptom_030	10464066	0.002285262	0.3967892500804737	not_mentioned	1.0	not_mentioned	correct	ok	not_mentioned	released	option_probability
Jev	imcs21	test	10464066	symptom_031	10464066	0.002285262	0.3967892500804737	not_mentioned	1.0	not_mentioned	correct	ok	not_mentioned	released	option_probability
Jev	imcs21	test	10464066	symptom_032	10464066	0.002285262	0.3967892500804737	not_mentioned	1.0	not_mentioned	correct	ok	not_mentioned	released	option_probability
Jev	imcs21	test	10464066	symptom_033	10464066	0.002285262	0.3967892500804737	not_mentioned	1.0	not_mentioned	correct	ok	not_mentioned	released	option_probability
Jev	imcs21	test	10464066	symptom_034	10464066	0.002285262	0.3967892500804737	not_mentioned	1.0	not_mentioned	correct	ok	not_mentioned	released	option_probability
Jev	imcs21	test	10464066	symptom_035	10464066	0.002285262	0.3967892500804737	not_mentioned	0.97	not_mentioned	correct	ok	not_mentioned	released	option_probability
Jev	imcs21	test	10464066	symptom_036	10464066	0.002285262	0.3967892500804737	negative	0.62	uncertain	incorrect	ok	uncertain	released	option_probability
Jev	imcs21	test	10464066	symptom_037	10464066	0.002285262	0.3967892500804737	not_mentioned	1.0	not_mentioned	correct	ok	not_mentioned	released	option_probability
Jev	imcs21	test	10464066	symptom_038	10464066	0.002285262	0.3967892500804737	not_mentioned	1.0	not_mentioned	correct	ok	not_mentioned	released	option_probability
Jev	imcs21	test	10464066	symptom_039	10464066	0.002285262	0.3967892500804737	not_mentioned	1.0	not_mentioned	correct	ok	not_mentioned	released	option_probability
Jev	imcs21	test	10464066	symptom_040	10464066	0.002285262	0.3967892500804737	not_mentioned	1.0	not_mentioned	correct	ok	not_mentioned	released	option_probability
Jev	imcs21	test	10464066	symptom_041	10464066	0.002285262	0.3967892500804737	not_mentioned	1.0	not_mentioned	correct	ok	not_mentioned	released	option_probability
Jev	imcs21	test	10464066	symptom_042	10464066	0.002285262	0.3967892500804737	not_mentioned	1.0	not_mentioned	correct	ok	not_mentioned	released	option_probability
Jev	imcs21	test	10464066	symptom_043	10464066	0.002285262	0.3967892500804737	not_mentioned	0.59	not_mentioned	correct	ok	not_mentioned	released	option_probability
Jev	imcs21	test	10464066	symptom_044	10464066	0.002285262	0.3967892500804737	not_mentioned	0.8	not_mentioned	correct	ok	not_mentioned	released	option_probability
Jev	imcs21	test	10464066	symptom_045	10464066	0.002285262	0.3967892500804737	not_mentioned	1.0	not_mentioned	correct	ok	not_mentioned	released	option_probability
Jev	imcs21	test	10464066	symptom_046	10464066	0.002285262	0.3967892500804737	not_mentioned	0.97	not_mentioned	correct	ok	not_mentioned	released	option_probability
Jev	imcs21	test	10464066	symptom_047	10464066	0.002285262	0.3967892500804737	positive	0.6900000000000001	not_mentioned	incorrect	ok	not_mentioned	released	option_probability
Jev	imcs21	test	10464066	symptom_048	10464066	0.002285262	0.3967892500804737	positive	0.97	not_mentioned	incorrect	ok	not_mentioned	released	option_probability
Jev	imcs21	test	10464066	symptom_049	10464066	0.002285262	0.3967892500804737	not_mentioned	1.0	not_mentioned	correct	ok	not_mentioned	released	option_probability
Jev	imcs21	test	10464066	symptom_050	10464066	0.002285262	0.3967892500804737	not_mentioned	1.0	not_mentioned	correct	ok	not_mentioned	released	option_probability
Jev	imcs21	test	10464066	symptom_051	10464066	0.002285262	0.3967892500804737	not_mentioned	1.0	not_mentioned	correct	ok	not_mentioned	released	option_probability
Jev	imcs21	test	10464066	symptom_052	10464066	0.002285262	0.3967892500804737	not_mentioned	1.0	not_mentioned	correct	ok	not_mentioned	released	option_probability
Jev	imcs21	test	10464066	symptom_053	10464066	0.002285262	0.3967892500804737	not_mentioned	1.0	not_mentioned	correct	ok	not_mentioned	released	option_probability
Jev	imcs21	test	10464066	symptom_054	10464066	0.002285262	0.3967892500804737	not_mentioned	1.0	not_mentioned	correct	ok	not_mentioned	released	option_probability
Jev	imcs21	test	10464066	symptom_055	10464066	0.002285262	0.3967892500804737	not_mentioned	0.99	not_mentioned	correct	ok	not_mentioned	released	option_probability
Jev	imcs21	test	10464066	symptom_056	10464066	0.002285262	0.3967892500804737	not_mentioned	1.0	not_mentioned	correct	ok	not_mentioned	released	option_probability
Jev	imcs21	test	10464066	symptom_057	10464066	0.002285262	0.3967892500804737	not_mentioned	1.0	not_mentioned	correct	ok	not_mentioned	released	option_probability
Jev	imcs21	test	10464066	symptom_058	10464066	0.002285262	0.3967892500804737	not_mentioned	1.0	not_mentioned	correct	ok	not_mentioned	released	option_probability
Jev	imcs21	test	10464066	symptom_059	10464066	0.002285262	0.3967892500804737	not_mentioned	1.0	not_mentioned	correct	ok	not_mentioned	released	option_probability
Jev	imcs21	test	10464066	symptom_060	10464066	0.002285262	0.3967892500804737	not_mentioned	1.0	not_mentioned	correct	ok	not_mentioned	released	option_probability
Jev	imcs21	test	10464066	symptom_061	10464066	0.002285262	0.3967892500804737	not_mentioned	0.99	not_mentioned	correct	ok	not_mentioned	released	option_probability
Jev	imcs21	test	10464066	symptom_062	10464066	0.002285262	0.3967892500804737	not_mentioned	1.0	not_mentioned	correct	ok	not_mentioned	released	option_probability
Jev	imcs21	test	10464066	symptom_063	10464066	0.002285262	0.3967892500804737	not_mentioned	1.0	not_mentioned	correct	ok	not_mentioned	released	option_probability
Jev	imcs21	test	10464066	symptom_064	10464066	0.002285262	0.3967892500804737	not_mentioned	1.0	not_mentioned	correct	ok	not_mentioned	released	option_probability
Jev	imcs21	test	10464066	symptom_065	10464066	0.002285262	0.3967892500804737	not_mentioned	1.0	not_mentioned	correct	ok	not_mentioned	released	option_probability
Jev	imcs21	test	10464066	symptom_066	10464066	0.002285262	0.3967892500804737	not_mentioned	1.0	not_mentioned	correct	ok	not_mentioned	released	option_probability
Jev	imcs21	test	10464066	symptom_067	10464066	0.002285262	0.3967892500804737	not_mentioned	1.0	not_mentioned	correct	ok	not_mentioned	released	option_probability
Jev	imcs21	test	10464066	symptom_068	10464066	0.002285262	0.3967892500804737	not_mentioned	0.97	not_mentioned	correct	ok	not_mentioned	released	option_probability
Jev	imcs21	test	10464066	symptom_069	10464066	0.002285262	0.3967892500804737	not_mentioned	1.0	not_mentioned	correct	ok	not_mentioned	released	option_probability
Jev	imcs21	test	10464066	symptom_070	10464066	0.002285262	0.3967892500804737	not_mentioned	1.0	not_mentioned	correct	ok	not_mentioned	released	option_probability
Jev	imcs21	test	10464066	symptom_071	10464066	0.002285262	0.3967892500804737	not_mentioned	1.0	not_mentioned	correct	ok	not_mentioned	released	option_probability
Jev	imcs21	test	10464066	symptom_072	10464066	0.002285262	0.3967892500804737	not_mentioned	1.0	not_mentioned	correct	ok	not_mentioned	released	option_probability
Jev	imcs21	test	10464066	symptom_073	10464066	0.002285262	0.3967892500804737	not_mentioned	1.0	not_mentioned	correct	ok	not_mentioned	released	option_probability
Jev	imcs21	test	10464066	symptom_074	10464066	0.002285262	0.3967892500804737	positive	0.96	positive	correct	ok	positive	released	option_probability
Jev	imcs21	test	10464066	symptom_075	10464066	0.002285262	0.3967892500804737	not_mentioned	1.0	not_mentioned	correct	ok	not_mentioned	released	option_probability
Jev	imcs21	test	10464066	symptom_076	10464066	0.002285262	0.3967892500804737	not_mentioned	1.0	not_mentioned	correct	ok	not_mentioned	released	option_probability
Jev	imcs21	test	10464066	symptom_077	10464066	0.002285262	0.3967892500804737	not_mentioned	1.0	not_mentioned	correct	ok	not_mentioned	released	option_probability
Jev	imcs21	test	10464066	symptom_078	10464066	0.002285262	0.3967892500804737	not_mentioned	0.99	not_mentioned	correct	ok	not_mentioned	released	option_probability
Jev	imcs21	test	10464066	symptom_079	10464066	0.002285262	0.3967892500804737	not_mentioned	1.0	not_mentioned	correct	ok	not_mentioned	released	option_probability
Jev	imcs21	test	10464066	symptom_080	10464066	0.002285262	0.3967892500804737	not_mentioned	1.0	not_mentioned	correct	ok	not_mentioned	released	option_probability
Jev	imcs21	test	10464066	symptom_081	10464066	0.002285262	0.3967892500804737	not_mentioned	1.0	not_mentioned	correct	ok	not_mentioned	released	option_probability
Jev	imcs21	test	10464066	symptom_082	10464066	0.002285262	0.3967892500804737	not_mentioned	1.0	not_mentioned	correct	ok	not_mentioned	released	option_probability
Jev	imcs21	test	10464066	symptom_083	10464066	0.002285262	0.3967892500804737	not_mentioned	1.0	not_mentioned	correct	ok	not_mentioned	released	option_probability
Jev	imcs21	test	10464066	symptom_084	10464066	0.002285262	0.3967892500804737	not_mentioned	0.97	not_mentioned	correct	ok	not_mentioned	released	option_probability
Jev	imcs21	test	10464066	symptom_085	10464066	0.002285262	0.3967892500804737	not_mentioned	1.0	not_mentioned	correct	ok	not_mentioned	released	option_probability
Jev	imcs21	test	10464066	symptom_086	10464066	0.002285262	0.3967892500804737	not_mentioned	1.0	not_mentioned	correct	ok	not_mentioned	released	option_probability
Jev	imcs21	test	10464066	symptom_087	10464066	0.002285262	0.3967892500804737	not_mentioned	1.0	not_mentioned	correct	ok	not_mentioned	released	option_probability
Jev	imcs21	test	10464066	symptom_088	10464066	0.002285262	0.3967892500804737	not_mentioned	1.0	not_mentioned	correct	ok	not_mentioned	released	option_probability
Jev	imcs21	test	10464066	symptom_089	10464066	0.002285262	0.3967892500804737	not_mentioned	1.0	not_mentioned	correct	ok	not_mentioned	released	option_probability
Jev	imcs21	test	10464066	symptom_090	10464066	0.002285262	0.3967892500804737	not_mentioned	1.0	not_mentioned	correct	ok	not_mentioned	released	option_probability
Jev	imcs21	test	10464066	symptom_091	10464066	0.002285262	0.3967892500804737	not_mentioned	1.0	not_mentioned	correct	ok	not_mentioned	released	option_probability
Jev	imcs21	test	10464066	symptom_092	10464066	0.002285262	0.3967892500804737	not_mentioned	1.0	not_mentioned	correct	ok	not_mentioned	released	option_probability
Jev	imcs21	test	10464066	symptom_093	10464066	0.002285262	0.3967892500804737	not_mentioned	1.0	not_mentioned	correct	ok	not_mentioned	released	option_probability
Jev	imcs21	test	10464066	symptom_094	10464066	0.002285262	0.3967892500804737	not_mentioned	1.0	not_mentioned	correct	ok	not_mentioned	released	option_probability
Jev	imcs21	test	10464066	symptom_095	10464066	0.002285262	0.3967892500804737	not_mentioned	1.0	not_mentioned	correct	ok	not_mentioned	released	option_probability
Jev	imcs21	test	10464066	symptom_096	10464066	0.002285262	0.3967892500804737	not_mentioned	1.0	not_mentioned	correct	ok	not_mentioned	released	option_probability
Jev	imcs21	test	10464066	symptom_097	10464066	0.002285262	0.3967892500804737	not_mentioned	1.0	not_mentioned	correct	ok	not_mentioned	released	option_probability
Jev	imcs21	test	10464066	symptom_098	10464066	0.002285262	0.3967892500804737	not_mentioned	1.0	not_mentioned	correct	ok	not_mentioned	released	option_probability
Jev	imcs21	test	10464066	symptom_099	10464066	0.002285262	0.3967892500804737	not_mentioned	1.0	not_mentioned	correct	ok	not_mentioned	released	option_probability
Jev	imcs21	test	10464066	symptom_100	10464066	0.002285262	0.3967892500804737	not_mentioned	1.0	not_mentioned	correct	ok	not_mentioned	released	option_probability
Jev	imcs21	test	10464066	symptom_101	10464066	0.002285262	0.3967892500804737	not_mentioned	1.0	not_mentioned	correct	ok	not_mentioned	released	option_probability
Jev	imcs21	test	10464066	symptom_102	10464066	0.002285262	0.3967892500804737	not_mentioned	1.0	not_mentioned	correct	ok	not_mentioned	released	option_probability
Jev	imcs21	test	10464066	symptom_103	10464066	0.002285262	0.3967892500804737	not_mentioned	1.0	not_mentioned	correct	ok	not_mentioned	released	option_probability
Jev	imcs21	test	10464066	symptom_104	10464066	0.002285262	0.3967892500804737	not_mentioned	1.0	not_mentioned	correct	ok	not_mentioned	released	option_probability
Jev	imcs21	test	10464066	symptom_105	10464066	0.002285262	0.3967892500804737	negative	0.75	negative	correct	ok	negative	released	option_probability
Jev	imcs21	test	10464066	symptom_106	10464066	0.002285262	0.3967892500804737	not_mentioned	1.0	not_mentioned	correct	ok	not_mentioned	released	option_probability
Jev	imcs21	test	10464066	symptom_107	10464066	0.002285262	0.3967892500804737	not_mentioned	1.0	not_mentioned	correct	ok	not_mentioned	released	option_probability
Jev	imcs21	test	10464066	symptom_108	10464066	0.002285262	0.3967892500804737	not_mentioned	1.0	not_mentioned	correct	ok	not_mentioned	released	option_probability
Jev	imcs21	test	10464066	symptom_109	10464066	0.002285262	0.3967892500804737	not_mentioned	1.0	not_mentioned	correct	ok	not_mentioned	released	option_probability
Jev	imcs21	test	10464066	symptom_110	10464066	0.002285262	0.3967892500804737	not_mentioned	0.99	not_mentioned	correct	ok	not_mentioned	released	option_probability
Jev	imcs21	test	10464066	symptom_111	10464066	0.002285262	0.3967892500804737	not_mentioned	1.0	not_mentioned	correct	ok	not_mentioned	released	option_probability
Jev	imcs21	test	10464066	symptom_112	10464066	0.002285262	0.3967892500804737	not_mentioned	1.0	not_mentioned	correct	ok	not_mentioned	released	option_probability
Jev	imcs21	test	10464066	symptom_113	10464066	0.002285262	0.3967892500804737	not_mentioned	1.0	not_mentioned	correct	ok	not_mentioned	released	option_probability
Jev	imcs21	test	10464066	symptom_114	10464066	0.002285262	0.3967892500804737	not_mentioned	1.0	not_mentioned	correct	ok	not_mentioned	released	option_probability
Jev	imcs21	test	10464066	symptom_115	10464066	0.002285262	0.3967892500804737	not_mentioned	1.0	not_mentioned	correct	ok	not_mentioned	released	option_probability
Jev	imcs21	test	10464066	symptom_116	10464066	0.002285262	0.3967892500804737	not_mentioned	1.0	not_mentioned	correct	ok	not_mentioned	released	option_probability
Jev	imcs21	test	10464066	symptom_117	10464066	0.002285262	0.3967892500804737	not_mentioned	1.0	not_mentioned	correct	ok	not_mentioned	released	option_probability
Jev	imcs21	test	10464066	symptom_118	10464066	0.002285262	0.3967892500804737	not_mentioned	1.0	not_mentioned	correct	ok	not_mentioned	released	option_probability
Jev	imcs21	test	10464066	symptom_119	10464066	0.002285262	0.3967892500804737	not_mentioned	1.0	not_mentioned	correct	ok	not_mentioned	released	option_probability
Jev	imcs21	test	10464066	symptom_120	10464066	0.002285262	0.3967892500804737	not_mentioned	1.0	not_mentioned	correct	ok	not_mentioned	released	option_probability
Jev	imcs21	test	10464066	symptom_121	10464066	0.002285262	0.3967892500804737	not_mentioned	1.0	not_mentioned	correct	ok	not_mentioned	released	option_probability
Jev	imcs21	test	10464066	symptom_122	10464066	0.002285262	0.3967892500804737	not_mentioned	0.99	not_mentioned	correct	ok	not_mentioned	released	option_probability
Jev	imcs21	test	10464066	symptom_123	10464066	0.002285262	0.3967892500804737	not_mentioned	1.0	not_mentioned	correct	ok	not_mentioned	released	option_probability
Jev	imcs21	test	10464066	symptom_124	10464066	0.002285262	0.3967892500804737	not_mentioned	1.0	not_mentioned	correct	ok	not_mentioned	released	option_probability
Jev	imcs21	test	10464066	symptom_125	10464066	0.002285262	0.3967892500804737	not_mentioned	1.0	not_mentioned	correct	ok	not_mentioned	released	option_probability
Jev	imcs21	test	10464066	symptom_126	10464066	0.002285262	0.3967892500804737	not_mentioned	1.0	not_mentioned	correct	ok	not_mentioned	released	option_probability
Jev	imcs21	test	10464066	symptom_127	10464066	0.002285262	0.3967892500804737	not_mentioned	1.0	not_mentioned	correct	ok	not_mentioned	released	option_probability
Jev	imcs21	test	10464066	symptom_128	10464066	0.002285262	0.3967892500804737	not_mentioned	1.0	not_mentioned	correct	ok	not_mentioned	released	option_probability
Jev	imcs21	test	10464066	symptom_129	10464066	0.002285262	0.3967892500804737	not_mentioned	1.0	not_mentioned	correct	ok	not_mentioned	released	option_probability
Jev	imcs21	test	10464066	symptom_130	10464066	0.002285262	0.3967892500804737	not_mentioned	1.0	not_mentioned	correct	ok	not_mentioned	released	option_probability
Jev	imcs21	test	10464066	symptom_131	10464066	0.002285262	0.3967892500804737	not_mentioned	0.92	not_mentioned	correct	ok	not_mentioned	released	option_probability
Jev	imcs21	test	10464066	symptom_132	10464066	0.002285262	0.3967892500804737	not_mentioned	1.0	not_mentioned	correct	ok	not_mentioned	released	option_probability
Jev	imcs21	test	10464066	symptom_133	10464066	0.002285262	0.3967892500804737	not_mentioned	1.0	not_mentioned	correct	ok	not_mentioned	released	option_probability
Jev	imcs21	test	10464066	symptom_134	10464066	0.002285262	0.3967892500804737	not_mentioned	1.0	not_mentioned	correct	ok	not_mentioned	released	option_probability
Jev	imcs21	test	10464066	symptom_135	10464066	0.002285262	0.3967892500804737	not_mentioned	1.0	not_mentioned	correct	ok	not_mentioned	released	option_probability
Jev	imcs21	test	10464066	symptom_136	10464066	0.002285262	0.3967892500804737	not_mentioned	1.0	not_mentioned	correct	ok	not_mentioned	released	option_probability
Jev	imcs21	test	10464066	symptom_137	10464066	0.002285262	0.3967892500804737	not_mentioned	1.0	not_mentioned	correct	ok	not_mentioned	released	option_probability
Jev	imcs21	test	10464066	symptom_138	10464066	0.002285262	0.3967892500804737	not_mentioned	1.0	not_mentioned	correct	ok	not_mentioned	released	option_probability
Jev	imcs21	test	10464066	symptom_139	10464066	0.002285262	0.3967892500804737	not_mentioned	1.0	not_mentioned	correct	ok	not_mentioned	released	option_probability
Jev	imcs21	test	10464066	symptom_140	10464066	0.002285262	0.3967892500804737	not_mentioned	1.0	not_mentioned	correct	ok	not_mentioned	released	option_probability
Jev	imcs21	test	10464066	symptom_141	10464066	0.002285262	0.3967892500804737	not_mentioned	1.0	not_mentioned	correct	ok	not_mentioned	released	option_probability
Jev	imcs21	test	10464066	symptom_142	10464066	0.002285262	0.3967892500804737	not_mentioned	0.95	not_mentioned	correct	ok	not_mentioned	released	option_probability
Jev	imcs21	test	10464066	symptom_143	10464066	0.002285262	0.3967892500804737	not_mentioned	1.0	not_mentioned	correct	ok	not_mentioned	released	option_probability
Jev	imcs21	test	10464066	symptom_144	10464066	0.002285262	0.3967892500804737	not_mentioned	1.0	not_mentioned	correct	ok	not_mentioned	released	option_probability
Jev	imcs21	test	10464066	symptom_145	10464066	0.002285262	0.3967892500804737	not_mentioned	0.99	not_mentioned	correct	ok	not_mentioned	released	option_probability
Jev	imcs21	test	10464066	symptom_146	10464066	0.002285262	0.3967892500804737	not_mentioned	0.86	not_mentioned	correct	ok	not_mentioned	released	option_probability
Jev	imcs21	test	10464066	symptom_147	10464066	0.002285262	0.3967892500804737	not_mentioned	1.0	not_mentioned	correct	ok	not_mentioned	released	option_probability
Jev	imcs21	test	10464066	symptom_148	10464066	0.002285262	0.3967892500804737	not_mentioned	1.0	not_mentioned	correct	ok	not_mentioned	released	option_probability
Jev	imcs21	test	10464066	symptom_149	10464066	0.002285262	0.3967892500804737	not_mentioned	1.0	not_mentioned	correct	ok	not_mentioned	released	option_probability
Jev	imcs21	test	10464066	symptom_150	10464066	0.002285262	0.3967892500804737	not_mentioned	1.0	not_mentioned	correct	ok	not_mentioned	released	option_probability
Jev	imcs21	test	10464066	symptom_151	10464066	0.002285262	0.3967892500804737	not_mentioned	1.0	not_mentioned	correct	ok	not_mentioned	released	option_probability
Jev	imcs21	test	10464066	symptom_152	10464066	0.002285262	0.3967892500804737	not_mentioned	0.85	not_mentioned	correct	ok	not_mentioned	released	option_probability
Jev	imcs21	test	10464066	symptom_153	10464066	0.002285262	0.3967892500804737	not_mentioned	1.0	not_mentioned	correct	ok	not_mentioned	released	option_probability
Jev	imcs21	test	10464066	symptom_154	10464066	0.002285262	0.3967892500804737	uncertain	0.84	not_mentioned	incorrect	ok	not_mentioned	released	option_probability
Jev	imcs21	test	10464066	symptom_155	10464066	0.002285262	0.3967892500804737	not_mentioned	1.0	not_mentioned	correct	ok	not_mentioned	released	option_probability
Jev	imcs21	test	10464066	symptom_156	10464066	0.002285262	0.3967892500804737	not_mentioned	1.0	not_mentioned	correct	ok	not_mentioned	released	option_probability
Jev	imcs21	test	10464066	symptom_157	10464066	0.002285262	0.3967892500804737	not_mentioned	1.0	not_mentioned	correct	ok	not_mentioned	released	option_probability
Jev	imcs21	test	10464066	symptom_158	10464066	0.002285262	0.3967892500804737	not_mentioned	1.0	not_mentioned	correct	ok	not_mentioned	released	option_probability
Jev	imcs21	test	10464066	symptom_159	10464066	0.002285262	0.3967892500804737	not_mentioned	1.0	not_mentioned	correct	ok	not_mentioned	released	option_probability
Jev	imcs21	test	10464066	symptom_160	10464066	0.002285262	0.3967892500804737	not_mentioned	1.0	not_mentioned	correct	ok	not_mentioned	released	option_probability
Jev	imcs21	test	10464066	symptom_161	10464066	0.002285262	0.3967892500804737	not_mentioned	1.0	not_mentioned	correct	ok	not_mentioned	released	option_probability
Jev	imcs21	test	10464066	symptom_162	10464066	0.002285262	0.3967892500804737	not_mentioned	1.0	not_mentioned	correct	ok	not_mentioned	released	option_probability
Jev	imcs21	test	10464066	symptom_163	10464066	0.002285262	0.3967892500804737	not_mentioned	1.0	not_mentioned	correct	ok	not_mentioned	released	option_probability
Jev	imcs21	test	10464066	symptom_164	10464066	0.002285262	0.3967892500804737	not_mentioned	1.0	not_mentioned	correct	ok	not_mentioned	released	option_probability
Jev	imcs21	test	10464066	symptom_165	10464066	0.002285262	0.3967892500804737	not_mentioned	1.0	not_mentioned	correct	ok	not_mentioned	released	option_probability
Jev	imcs21	test	10464066	symptom_166	10464066	0.002285262	0.3967892500804737	not_mentioned	1.0	not_mentioned	correct	ok	not_mentioned	released	option_probability
Jev	imcs21	test	10464066	symptom_167	10464066	0.002285262	0.3967892500804737	not_mentioned	1.0	not_mentioned	correct	ok	not_mentioned	released	option_probability
Jev	imcs21	test	10464066	symptom_168	10464066	0.002285262	0.3967892500804737	not_mentioned	1.0	not_mentioned	correct	ok	not_mentioned	released	option_probability
Jev	imcs21	test	10464066	symptom_169	10464066	0.002285262	0.3967892500804737	not_mentioned	1.0	not_mentioned	correct	ok	not_mentioned	released	option_probability
Jev	imcs21	test	10464066	symptom_170	10464066	0.002285262	0.3967892500804737	positive	0.74	positive	correct	ok	positive	released	option_probability
Jev	imcs21	test	10464066	symptom_171	10464066	0.002285262	0.3967892500804737	not_mentioned	1.0	not_mentioned	correct	ok	not_mentioned	released	option_probability
Jev	imcs21	test	10464066	symptom_172	10464066	0.002285262	0.3967892500804737	not_mentioned	1.0	not_mentioned	correct	ok	not_mentioned	released	option_probability
Jev	imcs21	test	10464066	symptom_173	10464066	0.002285262	0.3967892500804737	not_mentioned	1.0	not_mentioned	correct	ok	not_mentioned	released	option_probability
Jev	imcs21	test	10464066	symptom_174	10464066	0.002285262	0.3967892500804737	not_mentioned	1.0	not_mentioned	correct	ok	not_mentioned	released	option_probability
Jev	imcs21	test	10464066	symptom_175	10464066	0.002285262	0.3967892500804737	not_mentioned	1.0	not_mentioned	correct	ok	not_mentioned	released	option_probability
Jev	imcs21	test	10464066	symptom_176	10464066	0.002285262	0.3967892500804737	not_mentioned	1.0	not_mentioned	correct	ok	not_mentioned	released	option_probability
Jev	imcs21	test	10464066	symptom_177	10464066	0.002285262	0.3967892500804737	not_mentioned	0.98	not_mentioned	correct	ok	not_mentioned	released	option_probability
Jev	imcs21	test	10464066	symptom_178	10464066	0.002285262	0.3967892500804737	not_mentioned	1.0	not_mentioned	correct	ok	not_mentioned	released	option_probability
Jev	imcs21	test	10464066	symptom_179	10464066	0.002285262	0.3967892500804737	not_mentioned	1.0	not_mentioned	correct	ok	not_mentioned	released	option_probability
Jev	imcs21	test	10464066	symptom_180	10464066	0.002285262	0.3967892500804737	not_mentioned	1.0	not_mentioned	correct	ok	not_mentioned	released	option_probability
Jev	imcs21	test	10464066	symptom_181	10464066	0.002285262	0.3967892500804737	not_mentioned	1.0	not_mentioned	correct	ok	not_mentioned	released	option_probability
Jev	imcs21	test	10464066	symptom_182	10464066	0.002285262	0.3967892500804737	not_mentioned	1.0	not_mentioned	correct	ok	not_mentioned	released	option_probability
Jev	imcs21	test	10464066	symptom_183	10464066	0.002285262	0.3967892500804737	not_mentioned	1.0	not_mentioned	correct	ok	not_mentioned	released	option_probability
Jev	imcs21	test	10464066	symptom_184	10464066	0.002285262	0.3967892500804737	not_mentioned	1.0	not_mentioned	correct	ok	not_mentioned	released	option_probability
Jev	imcs21	test	10464066	symptom_185	10464066	0.002285262	0.3967892500804737	not_mentioned	1.0	not_mentioned	correct	ok	not_mentioned	released	option_probability
Jev	imcs21	test	10464066	symptom_186	10464066	0.002285262	0.3967892500804737	not_mentioned	1.0	not_mentioned	correct	ok	not_mentioned	released	option_probability
Jev	imcs21	test	10464066	symptom_187	10464066	0.002285262	0.3967892500804737	not_mentioned	0.64	not_mentioned	correct	ok	not_mentioned	released	option_probability
Jev	imcs21	test	10464066	symptom_188	10464066	0.002285262	0.3967892500804737	not_mentioned	1.0	not_mentioned	correct	ok	not_mentioned	released	option_probability
Jev	imcs21	test	10464066	symptom_189	10464066	0.002285262	0.3967892500804737	not_mentioned	1.0	not_mentioned	correct	ok	not_mentioned	released	option_probability
Jev	imcs21	test	10464066	symptom_190	10464066	0.002285262	0.3967892500804737	not_mentioned	1.0	not_mentioned	correct	ok	not_mentioned	released	option_probability
Jev	imcs21	test	10464066	symptom_191	10464066	0.002285262	0.3967892500804737	not_mentioned	1.0	not_mentioned	correct	ok	not_mentioned	released	option_probability
Jev	imcs21	test	10464066	symptom_192	10464066	0.002285262	0.3967892500804737	not_mentioned	1.0	not_mentioned	correct	ok	not_mentioned	released	option_probability
Jev	imcs21	test	10464066	symptom_193	10464066	0.002285262	0.3967892500804737	not_mentioned	1.0	not_mentioned	correct	ok	not_mentioned	released	option_probability
Jev	imcs21	test	10464066	symptom_194	10464066	0.002285262	0.3967892500804737	not_mentioned	1.0	not_mentioned	correct	ok	not_mentioned	released	option_probability
Jev	imcs21	test	10464066	symptom_195	10464066	0.002285262	0.3967892500804737	not_mentioned	1.0	not_mentioned	correct	ok	not_mentioned	released	option_probability
Jev	imcs21	test	10464066	symptom_196	10464066	0.002285262	0.3967892500804737	not_mentioned	1.0	not_mentioned	correct	ok	not_mentioned	released	option_probability
Jev	imcs21	test	10464066	symptom_197	10464066	0.002285262	0.3967892500804737	not_mentioned	1.0	not_mentioned	correct	ok	not_mentioned	released	option_probability
Jev	imcs21	test	10464066	symptom_198	10464066	0.002285262	0.3967892500804737	not_mentioned	1.0	not_mentioned	correct	ok	not_mentioned	released	option_probability
Jev	imcs21	test	10464066	symptom_199	10464066	0.002285262	0.3967892500804737	not_mentioned	1.0	not_mentioned	correct	ok	not_mentioned	released	option_probability
Jev	imcs21	test	10464066	symptom_200	10464066	0.002285262	0.3967892500804737	not_mentioned	1.0	not_mentioned	correct	ok	not_mentioned	released	option_probability
Jev	imcs21	test	10464066	symptom_201	10464066	0.002285262	0.3967892500804737	uncertain	0.81	not_mentioned	incorrect	ok	not_mentioned	released	option_probability
Jev	imcs21	test	10464066	symptom_202	10464066	0.002285262	0.3967892500804737	not_mentioned	0.96	not_mentioned	correct	ok	not_mentioned	released	option_probability
Jev	imcs21	test	10464066	symptom_203	10464066	0.002285262	0.3967892500804737	not_mentioned	1.0	not_mentioned	correct	ok	not_mentioned	released	option_probability
Jev	imcs21	test	10464066	symptom_204	10464066	0.002285262	0.3967892500804737	not_mentioned	1.0	not_mentioned	correct	ok	not_mentioned	released	option_probability
Jev	imcs21	test	10464066	symptom_205	10464066	0.002285262	0.3967892500804737	not_mentioned	1.0	not_mentioned	correct	ok	not_mentioned	released	option_probability
Jev	imcs21	test	10464066	symptom_206	10464066	0.002285262	0.3967892500804737	not_mentioned	1.0	not_mentioned	correct	ok	not_mentioned	released	option_probability
Jev	imcs21	test	10464066	symptom_207	10464066	0.002285262	0.3967892500804737	not_mentioned	1.0	not_mentioned	correct	ok	not_mentioned	released	option_probability
Jev	imcs21	test	10464066	symptom_208	10464066	0.002285262	0.3967892500804737	not_mentioned	1.0	not_mentioned	correct	ok	not_mentioned	released	option_probability
Jev	imcs21	test	10464066	symptom_209	10464066	0.002285262	0.3967892500804737	not_mentioned	1.0	not_mentioned	correct	ok	not_mentioned	released	option_probability
Jev	imcs21	test	10464066	symptom_210	10464066	0.002285262	0.3967892500804737	not_mentioned	1.0	not_mentioned	correct	ok	not_mentioned	released	option_probability
Jev	imcs21	test	10464066	symptom_211	10464066	0.002285262	0.3967892500804737	not_mentioned	1.0	not_mentioned	correct	ok	not_mentioned	released	option_probability
Jev	imcs21	test	10464066	symptom_212	10464066	0.002285262	0.3967892500804737	not_mentioned	1.0	not_mentioned	correct	ok	not_mentioned	released	option_probability
Jev	imcs21	test	10464066	symptom_213	10464066	0.002285262	0.3967892500804737	not_mentioned	1.0	not_mentioned	correct	ok	not_mentioned	released	option_probability
Jev	imcs21	test	10464066	symptom_214	10464066	0.002285262	0.3967892500804737	not_mentioned	1.0	not_mentioned	correct	ok	not_mentioned	released	option_probability
Jev	imcs21	test	10464066	symptom_215	10464066	0.002285262	0.3967892500804737	not_mentioned	1.0	not_mentioned	correct	ok	not_mentioned	released	option_probability
Jev	imcs21	test	10464066	symptom_216	10464066	0.002285262	0.3967892500804737	not_mentioned	1.0	not_mentioned	correct	ok	not_mentioned	released	option_probability
Jev	imcs21	test	10464066	symptom_217	10464066	0.002285262	0.3967892500804737	not_mentioned	1.0	not_mentioned	correct	ok	not_mentioned	released	option_probability
Jev	imcs21	test	10464066	symptom_218	10464066	0.002285262	0.3967892500804737	not_mentioned	1.0	not_mentioned	correct	ok	not_mentioned	released	option_probability
Jev	imcs21	test	10464066	symptom_219	10464066	0.002285262	0.3967892500804737	not_mentioned	1.0	not_mentioned	correct	ok	not_mentioned	released	option_probability
Jev	imcs21	test	10464066	symptom_220	10464066	0.002285262	0.3967892500804737	not_mentioned	1.0	not_mentioned	correct	ok	not_mentioned	released	option_probability
Jev	imcs21	test	10464066	symptom_221	10464066	0.002285262	0.3967892500804737	not_mentioned	1.0	not_mentioned	correct	ok	not_mentioned	released	option_probability
Jev	imcs21	test	10464066	symptom_222	10464066	0.002285262	0.3967892500804737	not_mentioned	0.97	not_mentioned	correct	ok	not_mentioned	released	option_probability
Jev	imcs21	test	10464066	symptom_223	10464066	0.002285262	0.3967892500804737	not_mentioned	1.0	not_mentioned	correct	ok	not_mentioned	released	option_probability
Jev	imcs21	test	10464066	symptom_224	10464066	0.002285262	0.3967892500804737	not_mentioned	1.0	not_mentioned	correct	ok	not_mentioned	released	option_probability
Jev	imcs21	test	10464066	symptom_225	10464066	0.002285262	0.3967892500804737	not_mentioned	1.0	not_mentioned	correct	ok	not_mentioned	released	option_probability
Jev	imcs21	test	10464066	symptom_226	10464066	0.002285262	0.3967892500804737	not_mentioned	1.0	not_mentioned	correct	ok	not_mentioned	released	option_probability
Jev	imcs21	test	10464066	symptom_227	10464066	0.002285262	0.3967892500804737	not_mentioned	1.0	not_mentioned	correct	ok	not_mentioned	released	option_probability
Jev	imcs21	test	10464066	symptom_228	10464066	0.002285262	0.3967892500804737	not_mentioned	1.0	not_mentioned	correct	ok	not_mentioned	released	option_probability
Jev	imcs21	test	10464066	symptom_229	10464066	0.002285262	0.3967892500804737	not_mentioned	1.0	not_mentioned	correct	ok	not_mentioned	released	option_probability
Jev	imcs21	test	10464066	symptom_230	10464066	0.002285262	0.3967892500804737	not_mentioned	1.0	not_mentioned	correct	ok	not_mentioned	released	option_probability
Jev	imcs21	test	10464066	symptom_231	10464066	0.002285262	0.3967892500804737	not_mentioned	1.0	not_mentioned	correct	ok	not_mentioned	released	option_probability
Jev	imcs21	test	10464066	symptom_232	10464066	0.002285262	0.3967892500804737	not_mentioned	1.0	not_mentioned	correct	ok	not_mentioned	released	option_probability
Jev	imcs21	test	10464066	symptom_233	10464066	0.002285262	0.3967892500804737	not_mentioned	1.0	not_mentioned	correct	ok	not_mentioned	released	option_probability
Jev	imcs21	test	10464066	symptom_234	10464066	0.002285262	0.3967892500804737	not_mentioned	1.0	not_mentioned	correct	ok	not_mentioned	released	option_probability
Jev	imcs21	test	10464066	symptom_235	10464066	0.002285262	0.3967892500804737	not_mentioned	1.0	not_mentioned	correct	ok	not_mentioned	released	option_probability
Jev	imcs21	test	10464066	symptom_236	10464066	0.002285262	0.3967892500804737	not_mentioned	1.0	not_mentioned	correct	ok	not_mentioned	released	option_probability
Jev	imcs21	test	10464066	symptom_237	10464066	0.002285262	0.3967892500804737	not_mentioned	1.0	not_mentioned	correct	ok	not_mentioned	released	option_probability
Jev	imcs21	test	10464066	symptom_238	10464066	0.002285262	0.3967892500804737	not_mentioned	1.0	not_mentioned	correct	ok	not_mentioned	released	option_probability
Jev	imcs21	test	10464066	symptom_239	10464066	0.002285262	0.3967892500804737	not_mentioned	1.0	not_mentioned	correct	ok	not_mentioned	released	option_probability
Jev	imcs21	test	10464066	symptom_240	10464066	0.002285262	0.3967892500804737	not_mentioned	1.0	not_mentioned	correct	ok	not_mentioned	released	option_probability
Jev	imcs21	test	10464066	symptom_241	10464066	0.002285262	0.3967892500804737	not_mentioned	1.0	not_mentioned	correct	ok	not_mentioned	released	option_probability
Jev	imcs21	test	10464066	symptom_242	10464066	0.002285262	0.3967892500804737	not_mentioned	1.0	not_mentioned	correct	ok	not_mentioned	released	option_probability
Jev	imcs21	test	10464066	symptom_243	10464066	0.002285262	0.3967892500804737	not_mentioned	1.0	not_mentioned	correct	ok	not_mentioned	released	option_probability
Jev	imcs21	test	10464066	symptom_244	10464066	0.002285262	0.3967892500804737	not_mentioned	0.99	not_mentioned	correct	ok	not_mentioned	released	option_probability
Jev	imcs21	test	10464066	symptom_245	10464066	0.002285262	0.3967892500804737	not_mentioned	1.0	not_mentioned	correct	ok	not_mentioned	released	option_probability
Jev	imcs21	test	10464066	symptom_246	10464066	0.002285262	0.3967892500804737	not_mentioned	1.0	not_mentioned	correct	ok	not_mentioned	released	option_probability
Jev	imcs21	test	10464066	symptom_247	10464066	0.002285262	0.3967892500804737	not_mentioned	1.0	not_mentioned	correct	ok	not_mentioned	released	option_probability
Jev	imcs21	test	10464066	symptom_248	10464066	0.002285262	0.3967892500804737	not_mentioned	1.0	not_mentioned	correct	ok	not_mentioned	released	option_probability
Jev	imcs21	test	10464066	symptom_249	10464066	0.002285262	0.3967892500804737	not_mentioned	1.0	not_mentioned	correct	ok	not_mentioned	released	option_probability
Jev	imcs21	test	10464066	symptom_250	10464066	0.002285262	0.3967892500804737	not_mentioned	1.0	not_mentioned	correct	ok	not_mentioned	released	option_probability
Jev	imcs21	test	10464066	symptom_251	10464066	0.002285262	0.3967892500804737	not_mentioned	1.0	not_mentioned	correct	ok	not_mentioned	released	option_probability
Jev	imcs21	test	10464066	symptom_252	10464066	0.002285262	0.3967892500804737	not_mentioned	1.0	not_mentioned	correct	ok	not_mentioned	released	option_probability
Jev	imcs21	test	10464066	symptom_253	10464066	0.002285262	0.3967892500804737	not_mentioned	1.0	not_mentioned	correct	ok	not_mentioned	released	option_probability
Jev	imcs21	test	10464066	symptom_254	10464066	0.002285262	0.3967892500804737	not_mentioned	1.0	not_mentioned	correct	ok	not_mentioned	released	option_probability
Jev	imcs21	test	10464066	symptom_255	10464066	0.002285262	0.3967892500804737	not_mentioned	1.0	not_mentioned	correct	ok	not_mentioned	released	option_probability
Jev	imcs21	test	10464066	symptom_256	10464066	0.002285262	0.3967892500804737	not_mentioned	1.0	not_mentioned	correct	ok	not_mentioned	released	option_probability
Jev	imcs21	test	10464066	symptom_257	10464066	0.002285262	0.3967892500804737	not_mentioned	1.0	not_mentioned	correct	ok	not_mentioned	released	option_probability
Jev	imcs21	test	10464066	symptom_258	10464066	0.002285262	0.3967892500804737	not_mentioned	1.0	not_mentioned	correct	ok	not_mentioned	released	option_probability
Jev	imcs21	test	10464066	symptom_259	10464066	0.002285262	0.3967892500804737	not_mentioned	1.0	not_mentioned	correct	ok	not_mentioned	released	option_probability
Jev	imcs21	test	10464066	symptom_260	10464066	0.002285262	0.3967892500804737	not_mentioned	0.89	not_mentioned	correct	ok	not_mentioned	released	option_probability
Jev	imcs21	test	10464066	symptom_261	10464066	0.002285262	0.3967892500804737	not_mentioned	1.0	not_mentioned	correct	ok	not_mentioned	released	option_probability
Jev	imcs21	test	10464066	symptom_262	10464066	0.002285262	0.3967892500804737	not_mentioned	1.0	not_mentioned	correct	ok	not_mentioned	released	option_probability
Jev	imcs21	test	10464066	symptom_263	10464066	0.002285262	0.3967892500804737	not_mentioned	1.0	not_mentioned	correct	ok	not_mentioned	released	option_probability
Jev	imcs21	test	10464066	symptom_264	10464066	0.002285262	0.3967892500804737	not_mentioned	1.0	not_mentioned	correct	ok	not_mentioned	released	option_probability
Jev	imcs21	test	10464066	symptom_265	10464066	0.002285262	0.3967892500804737	not_mentioned	1.0	not_mentioned	correct	ok	not_mentioned	released	option_probability
Jev	imcs21	test	10464066	symptom_266	10464066	0.002285262	0.3967892500804737	not_mentioned	1.0	not_mentioned	correct	ok	not_mentioned	released	option_probability
Jev	imcs21	test	10464066	symptom_267	10464066	0.002285262	0.3967892500804737	not_mentioned	1.0	not_mentioned	correct	ok	not_mentioned	released	option_probability
Jev	imcs21	test	10464066	symptom_268	10464066	0.002285262	0.3967892500804737	not_mentioned	1.0	not_mentioned	correct	ok	not_mentioned	released	option_probability
Jev	imcs21	test	10464066	symptom_269	10464066	0.002285262	0.3967892500804737	not_mentioned	1.0	not_mentioned	correct	ok	not_mentioned	released	option_probability
Jev	imcs21	test	10464066	symptom_270	10464066	0.002285262	0.3967892500804737	not_mentioned	1.0	not_mentioned	correct	ok	not_mentioned	released	option_probability
Jev	imcs21	test	10464066	symptom_271	10464066	0.002285262	0.3967892500804737	not_mentioned	1.0	not_mentioned	correct	ok	not_mentioned	released	option_probability
Jev	imcs21	test	10464066	symptom_272	10464066	0.002285262	0.3967892500804737	not_mentioned	1.0	not_mentioned	correct	ok	not_mentioned	released	option_probability
Jev	imcs21	test	10464066	symptom_273	10464066	0.002285262	0.3967892500804737	not_mentioned	1.0	not_mentioned	correct	ok	not_mentioned	released	option_probability
Jev	imcs21	test	10464066	symptom_274	10464066	0.002285262	0.3967892500804737	not_mentioned	1.0	not_mentioned	correct	ok	not_mentioned	released	option_probability
Jev	imcs21	test	10464066	symptom_275	10464066	0.002285262	0.3967892500804737	not_mentioned	1.0	not_mentioned	correct	ok	not_mentioned	released	option_probability
Jev	imcs21	test	10464066	symptom_276	10464066	0.002285262	0.3967892500804737	not_mentioned	1.0	not_mentioned	correct	ok	not_mentioned	released	option_probability
Jev	imcs21	test	10464066	symptom_277	10464066	0.002285262	0.3967892500804737	not_mentioned	1.0	not_mentioned	correct	ok	not_mentioned	released	option_probability
Jev	imcs21	test	10464066	symptom_278	10464066	0.002285262	0.3967892500804737	not_mentioned	1.0	not_mentioned	correct	ok	not_mentioned	released	option_probability
Jev	imcs21	test	10464066	symptom_279	10464066	0.002285262	0.3967892500804737	not_mentioned	1.0	not_mentioned	correct	ok	not_mentioned	released	option_probability
Jev	imcs21	test	10464066	symptom_280	10464066	0.002285262	0.3967892500804737	not_mentioned	1.0	not_mentioned	correct	ok	not_mentioned	released	option_probability
Jev	imcs21	test	10464066	symptom_281	10464066	0.002285262	0.3967892500804737	not_mentioned	1.0	not_mentioned	correct	ok	not_mentioned	released	option_probability
Jev	imcs21	test	10464066	symptom_282	10464066	0.002285262	0.3967892500804737	not_mentioned	1.0	not_mentioned	correct	ok	not_mentioned	released	option_probability
Jev	imcs21	test	10464066	symptom_283	10464066	0.002285262	0.3967892500804737	not_mentioned	1.0	not_mentioned	correct	ok	not_mentioned	released	option_probability
Jev	imcs21	test	10464066	symptom_284	10464066	0.002285262	0.3967892500804737	not_mentioned	1.0	not_mentioned	correct	ok	not_mentioned	released	option_probability
Jev	imcs21	test	10464066	symptom_285	10464066	0.002285262	0.3967892500804737	not_mentioned	1.0	not_mentioned	correct	ok	not_mentioned	released	option_probability
Jev	imcs21	test	10464066	symptom_286	10464066	0.002285262	0.3967892500804737	not_mentioned	1.0	not_mentioned	correct	ok	not_mentioned	released	option_probability
Jev	imcs21	test	10464066	symptom_287	10464066	0.002285262	0.3967892500804737	not_mentioned	1.0	not_mentioned	correct	ok	not_mentioned	released	option_probability
Jev	imcs21	test	10464066	symptom_288	10464066	0.002285262	0.3967892500804737	not_mentioned	1.0	not_mentioned	correct	ok	not_mentioned	released	option_probability
Jev	imcs21	test	10464066	symptom_289	10464066	0.002285262	0.3967892500804737	not_mentioned	1.0	not_mentioned	correct	ok	not_mentioned	released	option_probability
Jev	imcs21	test	10464066	symptom_290	10464066	0.002285262	0.3967892500804737	not_mentioned	1.0	not_mentioned	correct	ok	not_mentioned	released	option_probability
Jev	imcs21	test	10464066	symptom_291	10464066	0.002285262	0.3967892500804737	not_mentioned	1.0	not_mentioned	correct	ok	not_mentioned	released	option_probability
Jev	imcs21	test	10464066	symptom_292	10464066	0.002285262	0.3967892500804737	not_mentioned	1.0	not_mentioned	correct	ok	not_mentioned	released	option_probability
Jev	imcs21	test	10464066	symptom_293	10464066	0.002285262	0.3967892500804737	not_mentioned	1.0	not_mentioned	correct	ok	not_mentioned	released	option_probability
Jev	imcs21	test	10464066	symptom_294	10464066	0.002285262	0.3967892500804737	not_mentioned	1.0	not_mentioned	correct	ok	not_mentioned	released	option_probability
Jev	imcs21	test	10464066	symptom_295	10464066	0.002285262	0.3967892500804737	not_mentioned	1.0	not_mentioned	correct	ok	not_mentioned	released	option_probability
Jev	imcs21	test	10464066	symptom_296	10464066	0.002285262	0.3967892500804737	not_mentioned	1.0	not_mentioned	correct	ok	not_mentioned	released	option_probability
Jev	imcs21	test	10464066	symptom_297	10464066	0.002285262	0.3967892500804737	not_mentioned	1.0	not_mentioned	correct	ok	not_mentioned	released	option_probability
Jev	imcs21	test	10464066	symptom_298	10464066	0.002285262	0.3967892500804737	not_mentioned	1.0	not_mentioned	correct	ok	not_mentioned	released	option_probability
Jev	imcs21	test	10464066	symptom_299	10464066	0.002285262	0.3967892500804737	not_mentioned	1.0	not_mentioned	correct	ok	not_mentioned	released	option_probability
Jev	imcs21	test	10464066	symptom_300	10464066	0.002285262	0.3967892500804737	not_mentioned	1.0	not_mentioned	correct	ok	not_mentioned	released	option_probability
Jev	imcs21	test	10464066	symptom_301	10464066	0.002285262	0.3967892500804737	not_mentioned	1.0	not_mentioned	correct	ok	not_mentioned	released	option_probability
Jev	imcs21	test	10464066	symptom_302	10464066	0.002285262	0.3967892500804737	not_mentioned	1.0	not_mentioned	correct	ok	not_mentioned	released	option_probability
Jev	imcs21	test	10464066	symptom_303	10464066	0.002285262	0.3967892500804737	not_mentioned	1.0	not_mentioned	correct	ok	not_mentioned	released	option_probability
Jev	imcs21	test	10464066	symptom_304	10464066	0.002285262	0.3967892500804737	not_mentioned	1.0	not_mentioned	correct	ok	not_mentioned	released	option_probability
Jev	imcs21	test	10464066	symptom_305	10464066	0.002285262	0.3967892500804737	not_mentioned	1.0	not_mentioned	correct	ok	not_mentioned	released	option_probability
Jev	imcs21	test	10464066	symptom_306	10464066	0.002285262	0.3967892500804737	not_mentioned	1.0	not_mentioned	correct	ok	not_mentioned	released	option_probability
Jev	imcs21	test	10464066	symptom_307	10464066	0.002285262	0.3967892500804737	not_mentioned	1.0	not_mentioned	correct	ok	not_mentioned	released	option_probability
Jev	imcs21	test	10464066	symptom_308	10464066	0.002285262	0.3967892500804737	not_mentioned	1.0	not_mentioned	correct	ok	not_mentioned	released	option_probability
Jev	imcs21	test	10464066	symptom_309	10464066	0.002285262	0.3967892500804737	not_mentioned	1.0	not_mentioned	correct	ok	not_mentioned	released	option_probability
Jev	imcs21	test	10464066	symptom_310	10464066	0.002285262	0.3967892500804737	not_mentioned	1.0	not_mentioned	correct	ok	not_mentioned	released	option_probability
Jev	imcs21	test	10464066	symptom_311	10464066	0.002285262	0.3967892500804737	not_mentioned	1.0	not_mentioned	correct	ok	not_mentioned	released	option_probability
Jev	imcs21	test	10464066	symptom_312	10464066	0.002285262	0.3967892500804737	not_mentioned	0.99	not_mentioned	correct	ok	not_mentioned	released	option_probability
Jev	imcs21	test	10464066	symptom_313	10464066	0.002285262	0.3967892500804737	not_mentioned	1.0	not_mentioned	correct	ok	not_mentioned	released	option_probability
Jev	imcs21	test	10464066	symptom_314	10464066	0.002285262	0.3967892500804737	not_mentioned	1.0	not_mentioned	correct	ok	not_mentioned	released	option_probability
Jev	imcs21	test	10464066	symptom_315	10464066	0.002285262	0.3967892500804737	not_mentioned	1.0	not_mentioned	correct	ok	not_mentioned	released	option_probability
Jev	imcs21	test	10464066	symptom_316	10464066	0.002285262	0.3967892500804737	not_mentioned	1.0	not_mentioned	correct	ok	not_mentioned	released	option_probability
Jev	imcs21	test	10464066	symptom_317	10464066	0.002285262	0.3967892500804737	not_mentioned	1.0	not_mentioned	correct	ok	not_mentioned	released	option_probability
Jev	imcs21	test	10464066	symptom_318	10464066	0.002285262	0.3967892500804737	not_mentioned	1.0	not_mentioned	correct	ok	not_mentioned	released	option_probability
Jev	imcs21	test	10464066	symptom_319	10464066	0.002285262	0.3967892500804737	not_mentioned	1.0	not_mentioned	correct	ok	not_mentioned	released	option_probability
Jev	imcs21	test	10464066	symptom_320	10464066	0.002285262	0.3967892500804737	not_mentioned	1.0	not_mentioned	correct	ok	not_mentioned	released	option_probability
Jev	imcs21	test	10464066	symptom_321	10464066	0.002285262	0.3967892500804737	not_mentioned	0.97	not_mentioned	correct	ok	not_mentioned	released	option_probability
Jev	imcs21	test	10464066	symptom_322	10464066	0.002285262	0.3967892500804737	not_mentioned	1.0	not_mentioned	correct	ok	not_mentioned	released	option_probability
Jev	imcs21	test	10464066	symptom_323	10464066	0.002285262	0.3967892500804737	positive	0.8	not_mentioned	incorrect	ok	not_mentioned	released	option_probability
Jev	imcs21	test	10464066	symptom_324	10464066	0.002285262	0.3967892500804737	not_mentioned	1.0	not_mentioned	correct	ok	not_mentioned	released	option_probability
Jev	imcs21	test	10464066	symptom_325	10464066	0.002285262	0.3967892500804737	not_mentioned	1.0	not_mentioned	correct	ok	not_mentioned	released	option_probability
Jev	imcs21	test	10464066	symptom_326	10464066	0.002285262	0.3967892500804737	not_mentioned	1.0	not_mentioned	correct	ok	not_mentioned	released	option_probability
Jev	imcs21	test	10464066	symptom_327	10464066	0.002285262	0.3967892500804737	not_mentioned	1.0	not_mentioned	correct	ok	not_mentioned	released	option_probability
Jev	imcs21	test	10464066	symptom_328	10464066	0.002285262	0.3967892500804737	not_mentioned	0.87	not_mentioned	correct	ok	not_mentioned	released	option_probability
Jev	imcs21	test	10464066	symptom_329	10464066	0.002285262	0.3967892500804737	not_mentioned	1.0	not_mentioned	correct	ok	not_mentioned	released	option_probability
Jev	imcs21	test	10464066	symptom_330	10464066	0.002285262	0.3967892500804737	not_mentioned	1.0	not_mentioned	correct	ok	not_mentioned	released	option_probability
Jev	imcs21	test	10466748	symptom_000	10466748	0.0022968120000000005	0.4689881249796599	not_mentioned	1.0	not_mentioned	correct	ok	not_mentioned	released	option_probability
Jev	imcs21	test	10466748	symptom_001	10466748	0.0022968120000000005	0.4689881249796599	not_mentioned	1.0	not_mentioned	correct	ok	not_mentioned	released	option_probability
Jev	imcs21	test	10466748	symptom_002	10466748	0.0022968120000000005	0.4689881249796599	not_mentioned	1.0	not_mentioned	correct	ok	not_mentioned	released	option_probability
Jev	imcs21	test	10466748	symptom_003	10466748	0.0022968120000000005	0.4689881249796599	not_mentioned	1.0	not_mentioned	correct	ok	not_mentioned	released	option_probability
Jev	imcs21	test	10466748	symptom_004	10466748	0.0022968120000000005	0.4689881249796599	not_mentioned	1.0	not_mentioned	correct	ok	not_mentioned	released	option_probability
Jev	imcs21	test	10466748	symptom_005	10466748	0.0022968120000000005	0.4689881249796599	not_mentioned	1.0	not_mentioned	correct	ok	not_mentioned	released	option_probability
Jev	imcs21	test	10466748	symptom_006	10466748	0.0022968120000000005	0.4689881249796599	positive	1.0	positive	correct	ok	positive	released	option_probability
Jev	imcs21	test	10466748	symptom_007	10466748	0.0022968120000000005	0.4689881249796599	not_mentioned	1.0	not_mentioned	correct	ok	not_mentioned	released	option_probability
Jev	imcs21	test	10466748	symptom_008	10466748	0.0022968120000000005	0.4689881249796599	not_mentioned	1.0	not_mentioned	correct	ok	not_mentioned	released	option_probability
Jev	imcs21	test	10466748	symptom_009	10466748	0.0022968120000000005	0.4689881249796599	not_mentioned	1.0	not_mentioned	correct	ok	not_mentioned	released	option_probability
Jev	imcs21	test	10466748	symptom_010	10466748	0.0022968120000000005	0.4689881249796599	not_mentioned	0.64	uncertain	incorrect	ok	uncertain	released	option_probability
Jev	imcs21	test	10466748	symptom_011	10466748	0.0022968120000000005	0.4689881249796599	not_mentioned	1.0	not_mentioned	correct	ok	not_mentioned	released	option_probability
Jev	imcs21	test	10466748	symptom_012	10466748	0.0022968120000000005	0.4689881249796599	not_mentioned	0.98	not_mentioned	correct	ok	not_mentioned	released	option_probability
Jev	imcs21	test	10466748	symptom_013	10466748	0.0022968120000000005	0.4689881249796599	not_mentioned	1.0	not_mentioned	correct	ok	not_mentioned	released	option_probability
Jev	imcs21	test	10466748	symptom_014	10466748	0.0022968120000000005	0.4689881249796599	not_mentioned	1.0	not_mentioned	correct	ok	not_mentioned	released	option_probability
Jev	imcs21	test	10466748	symptom_015	10466748	0.0022968120000000005	0.4689881249796599	not_mentioned	1.0	not_mentioned	correct	ok	not_mentioned	released	option_probability
Jev	imcs21	test	10466748	symptom_016	10466748	0.0022968120000000005	0.4689881249796599	not_mentioned	1.0	not_mentioned	correct	ok	not_mentioned	released	option_probability
Jev	imcs21	test	10466748	symptom_017	10466748	0.0022968120000000005	0.4689881249796599	not_mentioned	1.0	not_mentioned	correct	ok	not_mentioned	released	option_probability
Jev	imcs21	test	10466748	symptom_018	10466748	0.0022968120000000005	0.4689881249796599	uncertain	0.83	uncertain	correct	ok	uncertain	released	option_probability
Jev	imcs21	test	10466748	symptom_019	10466748	0.0022968120000000005	0.4689881249796599	not_mentioned	1.0	not_mentioned	correct	ok	not_mentioned	released	option_probability
Jev	imcs21	test	10466748	symptom_020	10466748	0.0022968120000000005	0.4689881249796599	not_mentioned	1.0	not_mentioned	correct	ok	not_mentioned	released	option_probability
Jev	imcs21	test	10466748	symptom_021	10466748	0.0022968120000000005	0.4689881249796599	not_mentioned	1.0	not_mentioned	correct	ok	not_mentioned	released	option_probability
Jev	imcs21	test	10466748	symptom_022	10466748	0.0022968120000000005	0.4689881249796599	not_mentioned	1.0	not_mentioned	correct	ok	not_mentioned	released	option_probability
Jev	imcs21	test	10466748	symptom_023	10466748	0.0022968120000000005	0.4689881249796599	positive	1.0	positive	correct	ok	positive	released	option_probability
Jev	imcs21	test	10466748	symptom_024	10466748	0.0022968120000000005	0.4689881249796599	not_mentioned	1.0	not_mentioned	correct	ok	not_mentioned	released	option_probability
Jev	imcs21	test	10466748	symptom_025	10466748	0.0022968120000000005	0.4689881249796599	not_mentioned	1.0	not_mentioned	correct	ok	not_mentioned	released	option_probability
Jev	imcs21	test	10466748	symptom_026	10466748	0.0022968120000000005	0.4689881249796599	not_mentioned	1.0	not_mentioned	correct	ok	not_mentioned	released	option_probability
Jev	imcs21	test	10466748	symptom_027	10466748	0.0022968120000000005	0.4689881249796599	not_mentioned	1.0	not_mentioned	correct	ok	not_mentioned	released	option_probability
Jev	imcs21	test	10466748	symptom_028	10466748	0.0022968120000000005	0.4689881249796599	not_mentioned	1.0	not_mentioned	correct	ok	not_mentioned	released	option_probability
Jev	imcs21	test	10466748	symptom_029	10466748	0.0022968120000000005	0.4689881249796599	not_mentioned	1.0	not_mentioned	correct	ok	not_mentioned	released	option_probability
Jev	imcs21	test	10466748	symptom_030	10466748	0.0022968120000000005	0.4689881249796599	not_mentioned	0.89	uncertain	incorrect	ok	uncertain	released	option_probability
Jev	imcs21	test	10466748	symptom_031	10466748	0.0022968120000000005	0.4689881249796599	not_mentioned	1.0	not_mentioned	correct	ok	not_mentioned	released	option_probability
Jev	imcs21	test	10466748	symptom_032	10466748	0.0022968120000000005	0.4689881249796599	not_mentioned	1.0	not_mentioned	correct	ok	not_mentioned	released	option_probability
Jev	imcs21	test	10466748	symptom_033	10466748	0.0022968120000000005	0.4689881249796599	uncertain	0.67	uncertain	correct	ok	uncertain	released	option_probability
Jev	imcs21	test	10466748	symptom_034	10466748	0.0022968120000000005	0.4689881249796599	not_mentioned	1.0	not_mentioned	correct	ok	not_mentioned	released	option_probability
Jev	imcs21	test	10466748	symptom_035	10466748	0.0022968120000000005	0.4689881249796599	not_mentioned	1.0	not_mentioned	correct	ok	not_mentioned	released	option_probability
Jev	imcs21	test	10466748	symptom_036	10466748	0.0022968120000000005	0.4689881249796599	not_mentioned	1.0	not_mentioned	correct	ok	not_mentioned	released	option_probability
Jev	imcs21	test	10466748	symptom_037	10466748	0.0022968120000000005	0.4689881249796599	not_mentioned	1.0	not_mentioned	correct	ok	not_mentioned	released	option_probability
Jev	imcs21	test	10466748	symptom_038	10466748	0.0022968120000000005	0.4689881249796599	not_mentioned	1.0	not_mentioned	correct	ok	not_mentioned	released	option_probability
Jev	imcs21	test	10466748	symptom_039	10466748	0.0022968120000000005	0.4689881249796599	not_mentioned	0.99	not_mentioned	correct	ok	not_mentioned	released	option_probability
Jev	imcs21	test	10466748	symptom_040	10466748	0.0022968120000000005	0.4689881249796599	not_mentioned	1.0	not_mentioned	correct	ok	not_mentioned	released	option_probability
Jev	imcs21	test	10466748	symptom_041	10466748	0.0022968120000000005	0.4689881249796599	not_mentioned	1.0	not_mentioned	correct	ok	not_mentioned	released	option_probability
Jev	imcs21	test	10466748	symptom_042	10466748	0.0022968120000000005	0.4689881249796599	not_mentioned	1.0	not_mentioned	correct	ok	not_mentioned	released	option_probability
Jev	imcs21	test	10466748	symptom_043	10466748	0.0022968120000000005	0.4689881249796599	not_mentioned	0.99	not_mentioned	correct	ok	not_mentioned	released	option_probability
Jev	imcs21	test	10466748	symptom_044	10466748	0.0022968120000000005	0.4689881249796599	not_mentioned	1.0	not_mentioned	correct	ok	not_mentioned	released	option_probability
Jev	imcs21	test	10466748	symptom_045	10466748	0.0022968120000000005	0.4689881249796599	not_mentioned	1.0	not_mentioned	correct	ok	not_mentioned	released	option_probability
Jev	imcs21	test	10466748	symptom_046	10466748	0.0022968120000000005	0.4689881249796599	not_mentioned	1.0	not_mentioned	correct	ok	not_mentioned	released	option_probability
Jev	imcs21	test	10466748	symptom_047	10466748	0.0022968120000000005	0.4689881249796599	not_mentioned	0.99	not_mentioned	correct	ok	not_mentioned	released	option_probability
Jev	imcs21	test	10466748	symptom_048	10466748	0.0022968120000000005	0.4689881249796599	not_mentioned	1.0	not_mentioned	correct	ok	not_mentioned	released	option_probability
Jev	imcs21	test	10466748	symptom_049	10466748	0.0022968120000000005	0.4689881249796599	not_mentioned	1.0	not_mentioned	correct	ok	not_mentioned	released	option_probability
Jev	imcs21	test	10466748	symptom_050	10466748	0.0022968120000000005	0.4689881249796599	not_mentioned	1.0	not_mentioned	correct	ok	not_mentioned	released	option_probability
Jev	imcs21	test	10466748	symptom_051	10466748	0.0022968120000000005	0.4689881249796599	not_mentioned	1.0	not_mentioned	correct	ok	not_mentioned	released	option_probability
Jev	imcs21	test	10466748	symptom_052	10466748	0.0022968120000000005	0.4689881249796599	not_mentioned	0.92	not_mentioned	correct	ok	not_mentioned	released	option_probability
Jev	imcs21	test	10466748	symptom_053	10466748	0.0022968120000000005	0.4689881249796599	not_mentioned	1.0	not_mentioned	correct	ok	not_mentioned	released	option_probability
Jev	imcs21	test	10466748	symptom_054	10466748	0.0022968120000000005	0.4689881249796599	not_mentioned	1.0	not_mentioned	correct	ok	not_mentioned	released	option_probability
Jev	imcs21	test	10466748	symptom_055	10466748	0.0022968120000000005	0.4689881249796599	not_mentioned	1.0	not_mentioned	correct	ok	not_mentioned	released	option_probability
Jev	imcs21	test	10466748	symptom_056	10466748	0.0022968120000000005	0.4689881249796599	not_mentioned	1.0	not_mentioned	correct	ok	not_mentioned	released	option_probability
Jev	imcs21	test	10466748	symptom_057	10466748	0.0022968120000000005	0.4689881249796599	not_mentioned	1.0	not_mentioned	correct	ok	not_mentioned	released	option_probability
Jev	imcs21	test	10466748	symptom_058	10466748	0.0022968120000000005	0.4689881249796599	positive	0.88	not_mentioned	incorrect	ok	not_mentioned	released	option_probability
Jev	imcs21	test	10466748	symptom_059	10466748	0.0022968120000000005	0.4689881249796599	not_mentioned	1.0	not_mentioned	correct	ok	not_mentioned	released	option_probability
Jev	imcs21	test	10466748	symptom_060	10466748	0.0022968120000000005	0.4689881249796599	uncertain	0.6	uncertain	correct	ok	uncertain	released	option_probability
Jev	imcs21	test	10466748	symptom_061	10466748	0.0022968120000000005	0.4689881249796599	not_mentioned	1.0	not_mentioned	correct	ok	not_mentioned	released	option_probability
Jev	imcs21	test	10466748	symptom_062	10466748	0.0022968120000000005	0.4689881249796599	not_mentioned	1.0	not_mentioned	correct	ok	not_mentioned	released	option_probability
Jev	imcs21	test	10466748	symptom_063	10466748	0.0022968120000000005	0.4689881249796599	not_mentioned	1.0	not_mentioned	correct	ok	not_mentioned	released	option_probability
Jev	imcs21	test	10466748	symptom_064	10466748	0.0022968120000000005	0.4689881249796599	not_mentioned	1.0	not_mentioned	correct	ok	not_mentioned	released	option_probability
Jev	imcs21	test	10466748	symptom_065	10466748	0.0022968120000000005	0.4689881249796599	not_mentioned	1.0	not_mentioned	correct	ok	not_mentioned	released	option_probability
Jev	imcs21	test	10466748	symptom_066	10466748	0.0022968120000000005	0.4689881249796599	not_mentioned	1.0	not_mentioned	correct	ok	not_mentioned	released	option_probability
Jev	imcs21	test	10466748	symptom_067	10466748	0.0022968120000000005	0.4689881249796599	not_mentioned	1.0	not_mentioned	correct	ok	not_mentioned	released	option_probability
Jev	imcs21	test	10466748	symptom_068	10466748	0.0022968120000000005	0.4689881249796599	not_mentioned	1.0	not_mentioned	correct	ok	not_mentioned	released	option_probability
Jev	imcs21	test	10466748	symptom_069	10466748	0.0022968120000000005	0.4689881249796599	not_mentioned	1.0	not_mentioned	correct	ok	not_mentioned	released	option_probability
Jev	imcs21	test	10466748	symptom_070	10466748	0.0022968120000000005	0.4689881249796599	not_mentioned	1.0	not_mentioned	correct	ok	not_mentioned	released	option_probability
Jev	imcs21	test	10466748	symptom_071	10466748	0.0022968120000000005	0.4689881249796599	not_mentioned	1.0	not_mentioned	correct	ok	not_mentioned	released	option_probability
Jev	imcs21	test	10466748	symptom_072	10466748	0.0022968120000000005	0.4689881249796599	not_mentioned	1.0	not_mentioned	correct	ok	not_mentioned	released	option_probability
Jev	imcs21	test	10466748	symptom_073	10466748	0.0022968120000000005	0.4689881249796599	not_mentioned	1.0	not_mentioned	correct	ok	not_mentioned	released	option_probability
Jev	imcs21	test	10466748	symptom_074	10466748	0.0022968120000000005	0.4689881249796599	not_mentioned	1.0	not_mentioned	correct	ok	not_mentioned	released	option_probability
Jev	imcs21	test	10466748	symptom_075	10466748	0.0022968120000000005	0.4689881249796599	not_mentioned	1.0	not_mentioned	correct	ok	not_mentioned	released	option_probability
Jev	imcs21	test	10466748	symptom_076	10466748	0.0022968120000000005	0.4689881249796599	not_mentioned	0.98	not_mentioned	correct	ok	not_mentioned	released	option_probability
Jev	imcs21	test	10466748	symptom_077	10466748	0.0022968120000000005	0.4689881249796599	not_mentioned	1.0	not_mentioned	correct	ok	not_mentioned	released	option_probability
Jev	imcs21	test	10466748	symptom_078	10466748	0.0022968120000000005	0.4689881249796599	not_mentioned	1.0	not_mentioned	correct	ok	not_mentioned	released	option_probability
Jev	imcs21	test	10466748	symptom_079	10466748	0.0022968120000000005	0.4689881249796599	not_mentioned	1.0	not_mentioned	correct	ok	not_mentioned	released	option_probability
Jev	imcs21	test	10466748	symptom_080	10466748	0.0022968120000000005	0.4689881249796599	not_mentioned	1.0	not_mentioned	correct	ok	not_mentioned	released	option_probability
Jev	imcs21	test	10466748	symptom_081	10466748	0.0022968120000000005	0.4689881249796599	not_mentioned	1.0	not_mentioned	correct	ok	not_mentioned	released	option_probability
Jev	imcs21	test	10466748	symptom_082	10466748	0.0022968120000000005	0.4689881249796599	not_mentioned	1.0	not_mentioned	correct	ok	not_mentioned	released	option_probability
Jev	imcs21	test	10466748	symptom_083	10466748	0.0022968120000000005	0.4689881249796599	not_mentioned	1.0	not_mentioned	correct	ok	not_mentioned	released	option_probability
Jev	imcs21	test	10466748	symptom_084	10466748	0.0022968120000000005	0.4689881249796599	not_mentioned	1.0	not_mentioned	correct	ok	not_mentioned	released	option_probability
Jev	imcs21	test	10466748	symptom_085	10466748	0.0022968120000000005	0.4689881249796599	not_mentioned	1.0	not_mentioned	correct	ok	not_mentioned	released	option_probability
Jev	imcs21	test	10466748	symptom_086	10466748	0.0022968120000000005	0.4689881249796599	not_mentioned	0.8	not_mentioned	correct	ok	not_mentioned	released	option_probability
Jev	imcs21	test	10466748	symptom_087	10466748	0.0022968120000000005	0.4689881249796599	not_mentioned	1.0	not_mentioned	correct	ok	not_mentioned	released	option_probability
Jev	imcs21	test	10466748	symptom_088	10466748	0.0022968120000000005	0.4689881249796599	not_mentioned	1.0	not_mentioned	correct	ok	not_mentioned	released	option_probability
Jev	imcs21	test	10466748	symptom_089	10466748	0.0022968120000000005	0.4689881249796599	not_mentioned	1.0	not_mentioned	correct	ok	not_mentioned	released	option_probability
Jev	imcs21	test	10466748	symptom_090	10466748	0.0022968120000000005	0.4689881249796599	not_mentioned	1.0	not_mentioned	correct	ok	not_mentioned	released	option_probability
Jev	imcs21	test	10466748	symptom_091	10466748	0.0022968120000000005	0.4689881249796599	not_mentioned	1.0	not_mentioned	correct	ok	not_mentioned	released	option_probability
Jev	imcs21	test	10466748	symptom_092	10466748	0.0022968120000000005	0.4689881249796599	not_mentioned	1.0	not_mentioned	correct	ok	not_mentioned	released	option_probability
Jev	imcs21	test	10466748	symptom_093	10466748	0.0022968120000000005	0.4689881249796599	not_mentioned	1.0	not_mentioned	correct	ok	not_mentioned	released	option_probability
Jev	imcs21	test	10466748	symptom_094	10466748	0.0022968120000000005	0.4689881249796599	not_mentioned	1.0	not_mentioned	correct	ok	not_mentioned	released	option_probability
Jev	imcs21	test	10466748	symptom_095	10466748	0.0022968120000000005	0.4689881249796599	not_mentioned	1.0	not_mentioned	correct	ok	not_mentioned	released	option_probability
Jev	imcs21	test	10466748	symptom_096	10466748	0.0022968120000000005	0.4689881249796599	not_mentioned	1.0	not_mentioned	correct	ok	not_mentioned	released	option_probability
Jev	imcs21	test	10466748	symptom_097	10466748	0.0022968120000000005	0.4689881249796599	not_mentioned	1.0	not_mentioned	correct	ok	not_mentioned	released	option_probability
Jev	imcs21	test	10466748	symptom_098	10466748	0.0022968120000000005	0.4689881249796599	not_mentioned	1.0	not_mentioned	correct	ok	not_mentioned	released	option_probability
Jev	imcs21	test	10466748	symptom_099	10466748	0.0022968120000000005	0.4689881249796599	positive	0.61	uncertain	incorrect	ok	uncertain	released	option_probability
Jev	imcs21	test	10466748	symptom_100	10466748	0.0022968120000000005	0.4689881249796599	not_mentioned	1.0	not_mentioned	correct	ok	not_mentioned	released	option_probability
Jev	imcs21	test	10466748	symptom_101	10466748	0.0022968120000000005	0.4689881249796599	not_mentioned	1.0	not_mentioned	correct	ok	not_mentioned	released	option_probability
Jev	imcs21	test	10466748	symptom_102	10466748	0.0022968120000000005	0.4689881249796599	not_mentioned	1.0	not_mentioned	correct	ok	not_mentioned	released	option_probability
Jev	imcs21	test	10466748	symptom_103	10466748	0.0022968120000000005	0.4689881249796599	not_mentioned	1.0	not_mentioned	correct	ok	not_mentioned	released	option_probability
Jev	imcs21	test	10466748	symptom_104	10466748	0.0022968120000000005	0.4689881249796599	positive	1.0	not_mentioned	incorrect	ok	not_mentioned	released	option_probability
Jev	imcs21	test	10466748	symptom_105	10466748	0.0022968120000000005	0.4689881249796599	not_mentioned	1.0	not_mentioned	correct	ok	not_mentioned	released	option_probability
Jev	imcs21	test	10466748	symptom_106	10466748	0.0022968120000000005	0.4689881249796599	uncertain	0.98	uncertain	correct	ok	uncertain	released	option_probability
Jev	imcs21	test	10466748	symptom_107	10466748	0.0022968120000000005	0.4689881249796599	not_mentioned	1.0	not_mentioned	correct	ok	not_mentioned	released	option_probability
Jev	imcs21	test	10466748	symptom_108	10466748	0.0022968120000000005	0.4689881249796599	not_mentioned	1.0	not_mentioned	correct	ok	not_mentioned	released	option_probability
Jev	imcs21	test	10466748	symptom_109	10466748	0.0022968120000000005	0.4689881249796599	not_mentioned	1.0	not_mentioned	correct	ok	not_mentioned	released	option_probability
Jev	imcs21	test	10466748	symptom_110	10466748	0.0022968120000000005	0.4689881249796599	not_mentioned	1.0	not_mentioned	correct	ok	not_mentioned	released	option_probability
Jev	imcs21	test	10466748	symptom_111	10466748	0.0022968120000000005	0.4689881249796599	not_mentioned	1.0	not_mentioned	correct	ok	not_mentioned	released	option_probability
Jev	imcs21	test	10466748	symptom_112	10466748	0.0022968120000000005	0.4689881249796599	not_mentioned	1.0	not_mentioned	correct	ok	not_mentioned	released	option_probability
Jev	imcs21	test	10466748	symptom_113	10466748	0.0022968120000000005	0.4689881249796599	not_mentioned	1.0	not_mentioned	correct	ok	not_mentioned	released	option_probability
Jev	imcs21	test	10466748	symptom_114	10466748	0.0022968120000000005	0.4689881249796599	not_mentioned	1.0	not_mentioned	correct	ok	not_mentioned	released	option_probability
Jev	imcs21	test	10466748	symptom_115	10466748	0.0022968120000000005	0.4689881249796599	not_mentioned	1.0	not_mentioned	correct	ok	not_mentioned	released	option_probability
Jev	imcs21	test	10466748	symptom_116	10466748	0.0022968120000000005	0.4689881249796599	not_mentioned	1.0	not_mentioned	correct	ok	not_mentioned	released	option_probability
Jev	imcs21	test	10466748	symptom_117	10466748	0.0022968120000000005	0.4689881249796599	not_mentioned	1.0	not_mentioned	correct	ok	not_mentioned	released	option_probability
Jev	imcs21	test	10466748	symptom_118	10466748	0.0022968120000000005	0.4689881249796599	not_mentioned	1.0	not_mentioned	correct	ok	not_mentioned	released	option_probability
Jev	imcs21	test	10466748	symptom_119	10466748	0.0022968120000000005	0.4689881249796599	not_mentioned	1.0	not_mentioned	correct	ok	not_mentioned	released	option_probability
Jev	imcs21	test	10466748	symptom_120	10466748	0.0022968120000000005	0.4689881249796599	not_mentioned	1.0	not_mentioned	correct	ok	not_mentioned	released	option_probability
Jev	imcs21	test	10466748	symptom_121	10466748	0.0022968120000000005	0.4689881249796599	not_mentioned	1.0	not_mentioned	correct	ok	not_mentioned	released	option_probability
Jev	imcs21	test	10466748	symptom_122	10466748	0.0022968120000000005	0.4689881249796599	not_mentioned	1.0	not_mentioned	correct	ok	not_mentioned	released	option_probability
Jev	imcs21	test	10466748	symptom_123	10466748	0.0022968120000000005	0.4689881249796599	not_mentioned	1.0	not_mentioned	correct	ok	not_mentioned	released	option_probability
Jev	imcs21	test	10466748	symptom_124	10466748	0.0022968120000000005	0.4689881249796599	not_mentioned	1.0	not_mentioned	correct	ok	not_mentioned	released	option_probability
Jev	imcs21	test	10466748	symptom_125	10466748	0.0022968120000000005	0.4689881249796599	not_mentioned	1.0	not_mentioned	correct	ok	not_mentioned	released	option_probability
Jev	imcs21	test	10466748	symptom_126	10466748	0.0022968120000000005	0.4689881249796599	not_mentioned	1.0	not_mentioned	correct	ok	not_mentioned	released	option_probability
Jev	imcs21	test	10466748	symptom_127	10466748	0.0022968120000000005	0.4689881249796599	not_mentioned	1.0	not_mentioned	correct	ok	not_mentioned	released	option_probability
Jev	imcs21	test	10466748	symptom_128	10466748	0.0022968120000000005	0.4689881249796599	not_mentioned	1.0	not_mentioned	correct	ok	not_mentioned	released	option_probability
Jev	imcs21	test	10466748	symptom_129	10466748	0.0022968120000000005	0.4689881249796599	not_mentioned	1.0	not_mentioned	correct	ok	not_mentioned	released	option_probability
Jev	imcs21	test	10466748	symptom_130	10466748	0.0022968120000000005	0.4689881249796599	not_mentioned	1.0	not_mentioned	correct	ok	not_mentioned	released	option_probability
Jev	imcs21	test	10466748	symptom_131	10466748	0.0022968120000000005	0.4689881249796599	not_mentioned	1.0	not_mentioned	correct	ok	not_mentioned	released	option_probability
Jev	imcs21	test	10466748	symptom_132	10466748	0.0022968120000000005	0.4689881249796599	not_mentioned	1.0	not_mentioned	correct	ok	not_mentioned	released	option_probability
Jev	imcs21	test	10466748	symptom_133	10466748	0.0022968120000000005	0.4689881249796599	not_mentioned	1.0	not_mentioned	correct	ok	not_mentioned	released	option_probability
Jev	imcs21	test	10466748	symptom_134	10466748	0.0022968120000000005	0.4689881249796599	not_mentioned	0.9400000000000001	not_mentioned	correct	ok	not_mentioned	released	option_probability
Jev	imcs21	test	10466748	symptom_135	10466748	0.0022968120000000005	0.4689881249796599	not_mentioned	1.0	not_mentioned	correct	ok	not_mentioned	released	option_probability
Jev	imcs21	test	10466748	symptom_136	10466748	0.0022968120000000005	0.4689881249796599	not_mentioned	1.0	not_mentioned	correct	ok	not_mentioned	released	option_probability
Jev	imcs21	test	10466748	symptom_137	10466748	0.0022968120000000005	0.4689881249796599	not_mentioned	1.0	not_mentioned	correct	ok	not_mentioned	released	option_probability
Jev	imcs21	test	10466748	symptom_138	10466748	0.0022968120000000005	0.4689881249796599	not_mentioned	1.0	not_mentioned	correct	ok	not_mentioned	released	option_probability
Jev	imcs21	test	10466748	symptom_139	10466748	0.0022968120000000005	0.4689881249796599	not_mentioned	1.0	not_mentioned	correct	ok	not_mentioned	released	option_probability
Jev	imcs21	test	10466748	symptom_140	10466748	0.0022968120000000005	0.4689881249796599	not_mentioned	1.0	not_mentioned	correct	ok	not_mentioned	released	option_probability
Jev	imcs21	test	10466748	symptom_141	10466748	0.0022968120000000005	0.4689881249796599	not_mentioned	1.0	not_mentioned	correct	ok	not_mentioned	released	option_probability
Jev	imcs21	test	10466748	symptom_142	10466748	0.0022968120000000005	0.4689881249796599	not_mentioned	1.0	not_mentioned	correct	ok	not_mentioned	released	option_probability
Jev	imcs21	test	10466748	symptom_143	10466748	0.0022968120000000005	0.4689881249796599	not_mentioned	1.0	not_mentioned	correct	ok	not_mentioned	released	option_probability
Jev	imcs21	test	10466748	symptom_144	10466748	0.0022968120000000005	0.4689881249796599	not_mentioned	1.0	not_mentioned	correct	ok	not_mentioned	released	option_probability
Jev	imcs21	test	10466748	symptom_145	10466748	0.0022968120000000005	0.4689881249796599	not_mentioned	1.0	not_mentioned	correct	ok	not_mentioned	released	option_probability
Jev	imcs21	test	10466748	symptom_146	10466748	0.0022968120000000005	0.4689881249796599	not_mentioned	1.0	not_mentioned	correct	ok	not_mentioned	released	option_probability
Jev	imcs21	test	10466748	symptom_147	10466748	0.0022968120000000005	0.4689881249796599	not_mentioned	1.0	not_mentioned	correct	ok	not_mentioned	released	option_probability
Jev	imcs21	test	10466748	symptom_148	10466748	0.0022968120000000005	0.4689881249796599	not_mentioned	1.0	not_mentioned	correct	ok	not_mentioned	released	option_probability
Jev	imcs21	test	10466748	symptom_149	10466748	0.0022968120000000005	0.4689881249796599	not_mentioned	1.0	not_mentioned	correct	ok	not_mentioned	released	option_probability
Jev	imcs21	test	10466748	symptom_150	10466748	0.0022968120000000005	0.4689881249796599	not_mentioned	1.0	not_mentioned	correct	ok	not_mentioned	released	option_probability
Jev	imcs21	test	10466748	symptom_151	10466748	0.0022968120000000005	0.4689881249796599	not_mentioned	1.0	not_mentioned	correct	ok	not_mentioned	released	option_probability
Jev	imcs21	test	10466748	symptom_152	10466748	0.0022968120000000005	0.4689881249796599	not_mentioned	1.0	not_mentioned	correct	ok	not_mentioned	released	option_probability
Jev	imcs21	test	10466748	symptom_153	10466748	0.0022968120000000005	0.4689881249796599	not_mentioned	1.0	not_mentioned	correct	ok	not_mentioned	released	option_probability
Jev	imcs21	test	10466748	symptom_154	10466748	0.0022968120000000005	0.4689881249796599	not_mentioned	1.0	not_mentioned	correct	ok	not_mentioned	released	option_probability
Jev	imcs21	test	10466748	symptom_155	10466748	0.0022968120000000005	0.4689881249796599	not_mentioned	1.0	not_mentioned	correct	ok	not_mentioned	released	option_probability
Jev	imcs21	test	10466748	symptom_156	10466748	0.0022968120000000005	0.4689881249796599	not_mentioned	1.0	not_mentioned	correct	ok	not_mentioned	released	option_probability
Jev	imcs21	test	10466748	symptom_157	10466748	0.0022968120000000005	0.4689881249796599	not_mentioned	1.0	not_mentioned	correct	ok	not_mentioned	released	option_probability
Jev	imcs21	test	10466748	symptom_158	10466748	0.0022968120000000005	0.4689881249796599	not_mentioned	1.0	not_mentioned	correct	ok	not_mentioned	released	option_probability
Jev	imcs21	test	10466748	symptom_159	10466748	0.0022968120000000005	0.4689881249796599	not_mentioned	1.0	not_mentioned	correct	ok	not_mentioned	released	option_probability
Jev	imcs21	test	10466748	symptom_160	10466748	0.0022968120000000005	0.4689881249796599	not_mentioned	1.0	not_mentioned	correct	ok	not_mentioned	released	option_probability
Jev	imcs21	test	10466748	symptom_161	10466748	0.0022968120000000005	0.4689881249796599	not_mentioned	1.0	not_mentioned	correct	ok	not_mentioned	released	option_probability
Jev	imcs21	test	10466748	symptom_162	10466748	0.0022968120000000005	0.4689881249796599	not_mentioned	1.0	not_mentioned	correct	ok	not_mentioned	released	option_probability
Jev	imcs21	test	10466748	symptom_163	10466748	0.0022968120000000005	0.4689881249796599	not_mentioned	1.0	not_mentioned	correct	ok	not_mentioned	released	option_probability
Jev	imcs21	test	10466748	symptom_164	10466748	0.0022968120000000005	0.4689881249796599	not_mentioned	1.0	not_mentioned	correct	ok	not_mentioned	released	option_probability
Jev	imcs21	test	10466748	symptom_165	10466748	0.0022968120000000005	0.4689881249796599	not_mentioned	1.0	not_mentioned	correct	ok	not_mentioned	released	option_probability
Jev	imcs21	test	10466748	symptom_166	10466748	0.0022968120000000005	0.4689881249796599	not_mentioned	1.0	not_mentioned	correct	ok	not_mentioned	released	option_probability
Jev	imcs21	test	10466748	symptom_167	10466748	0.0022968120000000005	0.4689881249796599	not_mentioned	0.9	not_mentioned	correct	ok	not_mentioned	released	option_probability
Jev	imcs21	test	10466748	symptom_168	10466748	0.0022968120000000005	0.4689881249796599	not_mentioned	1.0	not_mentioned	correct	ok	not_mentioned	released	option_probability
Jev	imcs21	test	10466748	symptom_169	10466748	0.0022968120000000005	0.4689881249796599	not_mentioned	1.0	not_mentioned	correct	ok	not_mentioned	released	option_probability
Jev	imcs21	test	10466748	symptom_170	10466748	0.0022968120000000005	0.4689881249796599	not_mentioned	1.0	not_mentioned	correct	ok	not_mentioned	released	option_probability
Jev	imcs21	test	10466748	symptom_171	10466748	0.0022968120000000005	0.4689881249796599	not_mentioned	1.0	not_mentioned	correct	ok	not_mentioned	released	option_probability
Jev	imcs21	test	10466748	symptom_172	10466748	0.0022968120000000005	0.4689881249796599	not_mentioned	1.0	not_mentioned	correct	ok	not_mentioned	released	option_probability
Jev	imcs21	test	10466748	symptom_173	10466748	0.0022968120000000005	0.4689881249796599	not_mentioned	0.96	not_mentioned	correct	ok	not_mentioned	released	option_probability
Jev	imcs21	test	10466748	symptom_174	10466748	0.0022968120000000005	0.4689881249796599	not_mentioned	1.0	not_mentioned	correct	ok	not_mentioned	released	option_probability
Jev	imcs21	test	10466748	symptom_175	10466748	0.0022968120000000005	0.4689881249796599	not_mentioned	1.0	not_mentioned	correct	ok	not_mentioned	released	option_probability
Jev	imcs21	test	10466748	symptom_176	10466748	0.0022968120000000005	0.4689881249796599	not_mentioned	1.0	not_mentioned	correct	ok	not_mentioned	released	option_probability
Jev	imcs21	test	10466748	symptom_177	10466748	0.0022968120000000005	0.4689881249796599	not_mentioned	1.0	not_mentioned	correct	ok	not_mentioned	released	option_probability
Jev	imcs21	test	10466748	symptom_178	10466748	0.0022968120000000005	0.4689881249796599	not_mentioned	1.0	not_mentioned	correct	ok	not_mentioned	released	option_probability
Jev	imcs21	test	10466748	symptom_179	10466748	0.0022968120000000005	0.4689881249796599	not_mentioned	1.0	not_mentioned	correct	ok	not_mentioned	released	option_probability
Jev	imcs21	test	10466748	symptom_180	10466748	0.0022968120000000005	0.4689881249796599	not_mentioned	1.0	not_mentioned	correct	ok	not_mentioned	released	option_probability
Jev	imcs21	test	10466748	symptom_181	10466748	0.0022968120000000005	0.4689881249796599	not_mentioned	1.0	not_mentioned	correct	ok	not_mentioned	released	option_probability
Jev	imcs21	test	10466748	symptom_182	10466748	0.0022968120000000005	0.4689881249796599	not_mentioned	1.0	not_mentioned	correct	ok	not_mentioned	released	option_probability
Jev	imcs21	test	10466748	symptom_183	10466748	0.0022968120000000005	0.4689881249796599	not_mentioned	1.0	not_mentioned	correct	ok	not_mentioned	released	option_probability
Jev	imcs21	test	10466748	symptom_184	10466748	0.0022968120000000005	0.4689881249796599	not_mentioned	1.0	not_mentioned	correct	ok	not_mentioned	released	option_probability
Jev	imcs21	test	10466748	symptom_185	10466748	0.0022968120000000005	0.4689881249796599	not_mentioned	1.0	not_mentioned	correct	ok	not_mentioned	released	option_probability
Jev	imcs21	test	10466748	symptom_186	10466748	0.0022968120000000005	0.4689881249796599	not_mentioned	1.0	not_mentioned	correct	ok	not_mentioned	released	option_probability
Jev	imcs21	test	10466748	symptom_187	10466748	0.0022968120000000005	0.4689881249796599	not_mentioned	1.0	not_mentioned	correct	ok	not_mentioned	released	option_probability
Jev	imcs21	test	10466748	symptom_188	10466748	0.0022968120000000005	0.4689881249796599	not_mentioned	1.0	not_mentioned	correct	ok	not_mentioned	released	option_probability
Jev	imcs21	test	10466748	symptom_189	10466748	0.0022968120000000005	0.4689881249796599	not_mentioned	1.0	not_mentioned	correct	ok	not_mentioned	released	option_probability
Jev	imcs21	test	10466748	symptom_190	10466748	0.0022968120000000005	0.4689881249796599	not_mentioned	1.0	not_mentioned	correct	ok	not_mentioned	released	option_probability
Jev	imcs21	test	10466748	symptom_191	10466748	0.0022968120000000005	0.4689881249796599	not_mentioned	1.0	not_mentioned	correct	ok	not_mentioned	released	option_probability
Jev	imcs21	test	10466748	symptom_192	10466748	0.0022968120000000005	0.4689881249796599	not_mentioned	1.0	not_mentioned	correct	ok	not_mentioned	released	option_probability
Jev	imcs21	test	10466748	symptom_193	10466748	0.0022968120000000005	0.4689881249796599	not_mentioned	1.0	not_mentioned	correct	ok	not_mentioned	released	option_probability
Jev	imcs21	test	10466748	symptom_194	10466748	0.0022968120000000005	0.4689881249796599	not_mentioned	1.0	not_mentioned	correct	ok	not_mentioned	released	option_probability
Jev	imcs21	test	10466748	symptom_195	10466748	0.0022968120000000005	0.4689881249796599	not_mentioned	1.0	not_mentioned	correct	ok	not_mentioned	released	option_probability
Jev	imcs21	test	10466748	symptom_196	10466748	0.0022968120000000005	0.4689881249796599	not_mentioned	1.0	not_mentioned	correct	ok	not_mentioned	released	option_probability
Jev	imcs21	test	10466748	symptom_197	10466748	0.0022968120000000005	0.4689881249796599	not_mentioned	1.0	not_mentioned	correct	ok	not_mentioned	released	option_probability
Jev	imcs21	test	10466748	symptom_198	10466748	0.0022968120000000005	0.4689881249796599	not_mentioned	1.0	not_mentioned	correct	ok	not_mentioned	released	option_probability
Jev	imcs21	test	10466748	symptom_199	10466748	0.0022968120000000005	0.4689881249796599	not_mentioned	1.0	not_mentioned	correct	ok	not_mentioned	released	option_probability
Jev	imcs21	test	10466748	symptom_200	10466748	0.0022968120000000005	0.4689881249796599	not_mentioned	1.0	not_mentioned	correct	ok	not_mentioned	released	option_probability
Jev	imcs21	test	10466748	symptom_201	10466748	0.0022968120000000005	0.4689881249796599	not_mentioned	1.0	not_mentioned	correct	ok	not_mentioned	released	option_probability
Jev	imcs21	test	10466748	symptom_202	10466748	0.0022968120000000005	0.4689881249796599	not_mentioned	1.0	not_mentioned	correct	ok	not_mentioned	released	option_probability
Jev	imcs21	test	10466748	symptom_203	10466748	0.0022968120000000005	0.4689881249796599	not_mentioned	1.0	not_mentioned	correct	ok	not_mentioned	released	option_probability
Jev	imcs21	test	10466748	symptom_204	10466748	0.0022968120000000005	0.4689881249796599	not_mentioned	1.0	not_mentioned	correct	ok	not_mentioned	released	option_probability
Jev	imcs21	test	10466748	symptom_205	10466748	0.0022968120000000005	0.4689881249796599	not_mentioned	1.0	not_mentioned	correct	ok	not_mentioned	released	option_probability
Jev	imcs21	test	10466748	symptom_206	10466748	0.0022968120000000005	0.4689881249796599	not_mentioned	1.0	not_mentioned	correct	ok	not_mentioned	released	option_probability
Jev	imcs21	test	10466748	symptom_207	10466748	0.0022968120000000005	0.4689881249796599	not_mentioned	1.0	not_mentioned	correct	ok	not_mentioned	released	option_probability
Jev	imcs21	test	10466748	symptom_208	10466748	0.0022968120000000005	0.4689881249796599	not_mentioned	1.0	not_mentioned	correct	ok	not_mentioned	released	option_probability
Jev	imcs21	test	10466748	symptom_209	10466748	0.0022968120000000005	0.4689881249796599	not_mentioned	1.0	not_mentioned	correct	ok	not_mentioned	released	option_probability
Jev	imcs21	test	10466748	symptom_210	10466748	0.0022968120000000005	0.4689881249796599	not_mentioned	1.0	not_mentioned	correct	ok	not_mentioned	released	option_probability
Jev	imcs21	test	10466748	symptom_211	10466748	0.0022968120000000005	0.4689881249796599	not_mentioned	1.0	not_mentioned	correct	ok	not_mentioned	released	option_probability
Jev	imcs21	test	10466748	symptom_212	10466748	0.0022968120000000005	0.4689881249796599	not_mentioned	1.0	not_mentioned	correct	ok	not_mentioned	released	option_probability
Jev	imcs21	test	10466748	symptom_213	10466748	0.0022968120000000005	0.4689881249796599	not_mentioned	1.0	not_mentioned	correct	ok	not_mentioned	released	option_probability
Jev	imcs21	test	10466748	symptom_214	10466748	0.0022968120000000005	0.4689881249796599	not_mentioned	1.0	not_mentioned	correct	ok	not_mentioned	released	option_probability
Jev	imcs21	test	10466748	symptom_215	10466748	0.0022968120000000005	0.4689881249796599	not_mentioned	1.0	not_mentioned	correct	ok	not_mentioned	released	option_probability
Jev	imcs21	test	10466748	symptom_216	10466748	0.0022968120000000005	0.4689881249796599	not_mentioned	1.0	not_mentioned	correct	ok	not_mentioned	released	option_probability
Jev	imcs21	test	10466748	symptom_217	10466748	0.0022968120000000005	0.4689881249796599	not_mentioned	1.0	not_mentioned	correct	ok	not_mentioned	released	option_probability
Jev	imcs21	test	10466748	symptom_218	10466748	0.0022968120000000005	0.4689881249796599	uncertain	0.88	not_mentioned	incorrect	ok	not_mentioned	released	option_probability
Jev	imcs21	test	10466748	symptom_219	10466748	0.0022968120000000005	0.4689881249796599	not_mentioned	1.0	not_mentioned	correct	ok	not_mentioned	released	option_probability
Jev	imcs21	test	10466748	symptom_220	10466748	0.0022968120000000005	0.4689881249796599	uncertain	0.62	not_mentioned	incorrect	ok	not_mentioned	released	option_probability
Jev	imcs21	test	10466748	symptom_221	10466748	0.0022968120000000005	0.4689881249796599	not_mentioned	1.0	not_mentioned	correct	ok	not_mentioned	released	option_probability
Jev	imcs21	test	10466748	symptom_222	10466748	0.0022968120000000005	0.4689881249796599	not_mentioned	1.0	not_mentioned	correct	ok	not_mentioned	released	option_probability
Jev	imcs21	test	10466748	symptom_223	10466748	0.0022968120000000005	0.4689881249796599	not_mentioned	1.0	not_mentioned	correct	ok	not_mentioned	released	option_probability
Jev	imcs21	test	10466748	symptom_224	10466748	0.0022968120000000005	0.4689881249796599	not_mentioned	1.0	not_mentioned	correct	ok	not_mentioned	released	option_probability
Jev	imcs21	test	10466748	symptom_225	10466748	0.0022968120000000005	0.4689881249796599	not_mentioned	0.98	not_mentioned	correct	ok	not_mentioned	released	option_probability
Jev	imcs21	test	10466748	symptom_226	10466748	0.0022968120000000005	0.4689881249796599	not_mentioned	1.0	not_mentioned	correct	ok	not_mentioned	released	option_probability
Jev	imcs21	test	10466748	symptom_227	10466748	0.0022968120000000005	0.4689881249796599	not_mentioned	1.0	not_mentioned	correct	ok	not_mentioned	released	option_probability
Jev	imcs21	test	10466748	symptom_228	10466748	0.0022968120000000005	0.4689881249796599	not_mentioned	1.0	not_mentioned	correct	ok	not_mentioned	released	option_probability
Jev	imcs21	test	10466748	symptom_229	10466748	0.0022968120000000005	0.4689881249796599	not_mentioned	1.0	not_mentioned	correct	ok	not_mentioned	released	option_probability
Jev	imcs21	test	10466748	symptom_230	10466748	0.0022968120000000005	0.4689881249796599	not_mentioned	1.0	not_mentioned	correct	ok	not_mentioned	released	option_probability
Jev	imcs21	test	10466748	symptom_231	10466748	0.0022968120000000005	0.4689881249796599	not_mentioned	1.0	not_mentioned	correct	ok	not_mentioned	released	option_probability
Jev	imcs21	test	10466748	symptom_232	10466748	0.0022968120000000005	0.4689881249796599	not_mentioned	1.0	not_mentioned	correct	ok	not_mentioned	released	option_probability
Jev	imcs21	test	10466748	symptom_233	10466748	0.0022968120000000005	0.4689881249796599	not_mentioned	1.0	not_mentioned	correct	ok	not_mentioned	released	option_probability
Jev	imcs21	test	10466748	symptom_234	10466748	0.0022968120000000005	0.4689881249796599	not_mentioned	1.0	not_mentioned	correct	ok	not_mentioned	released	option_probability
Jev	imcs21	test	10466748	symptom_235	10466748	0.0022968120000000005	0.4689881249796599	not_mentioned	1.0	not_mentioned	correct	ok	not_mentioned	released	option_probability
Jev	imcs21	test	10466748	symptom_236	10466748	0.0022968120000000005	0.4689881249796599	not_mentioned	1.0	not_mentioned	correct	ok	not_mentioned	released	option_probability
Jev	imcs21	test	10466748	symptom_237	10466748	0.0022968120000000005	0.4689881249796599	not_mentioned	1.0	not_mentioned	correct	ok	not_mentioned	released	option_probability
Jev	imcs21	test	10466748	symptom_238	10466748	0.0022968120000000005	0.4689881249796599	not_mentioned	1.0	not_mentioned	correct	ok	not_mentioned	released	option_probability
Jev	imcs21	test	10466748	symptom_239	10466748	0.0022968120000000005	0.4689881249796599	not_mentioned	1.0	not_mentioned	correct	ok	not_mentioned	released	option_probability
Jev	imcs21	test	10466748	symptom_240	10466748	0.0022968120000000005	0.4689881249796599	not_mentioned	1.0	not_mentioned	correct	ok	not_mentioned	released	option_probability
Jev	imcs21	test	10466748	symptom_241	10466748	0.0022968120000000005	0.4689881249796599	not_mentioned	1.0	not_mentioned	correct	ok	not_mentioned	released	option_probability
Jev	imcs21	test	10466748	symptom_242	10466748	0.0022968120000000005	0.4689881249796599	not_mentioned	0.98	not_mentioned	correct	ok	not_mentioned	released	option_probability
Jev	imcs21	test	10466748	symptom_243	10466748	0.0022968120000000005	0.4689881249796599	not_mentioned	1.0	not_mentioned	correct	ok	not_mentioned	released	option_probability
Jev	imcs21	test	10466748	symptom_244	10466748	0.0022968120000000005	0.4689881249796599	not_mentioned	1.0	not_mentioned	correct	ok	not_mentioned	released	option_probability
Jev	imcs21	test	10466748	symptom_245	10466748	0.0022968120000000005	0.4689881249796599	not_mentioned	1.0	not_mentioned	correct	ok	not_mentioned	released	option_probability
Jev	imcs21	test	10466748	symptom_246	10466748	0.0022968120000000005	0.4689881249796599	not_mentioned	1.0	not_mentioned	correct	ok	not_mentioned	released	option_probability
Jev	imcs21	test	10466748	symptom_247	10466748	0.0022968120000000005	0.4689881249796599	not_mentioned	1.0	not_mentioned	correct	ok	not_mentioned	released	option_probability
Jev	imcs21	test	10466748	symptom_248	10466748	0.0022968120000000005	0.4689881249796599	not_mentioned	1.0	not_mentioned	correct	ok	not_mentioned	released	option_probability
Jev	imcs21	test	10466748	symptom_249	10466748	0.0022968120000000005	0.4689881249796599	not_mentioned	1.0	not_mentioned	correct	ok	not_mentioned	released	option_probability
Jev	imcs21	test	10466748	symptom_250	10466748	0.0022968120000000005	0.4689881249796599	not_mentioned	1.0	not_mentioned	correct	ok	not_mentioned	released	option_probability
Jev	imcs21	test	10466748	symptom_251	10466748	0.0022968120000000005	0.4689881249796599	not_mentioned	1.0	not_mentioned	correct	ok	not_mentioned	released	option_probability
Jev	imcs21	test	10466748	symptom_252	10466748	0.0022968120000000005	0.4689881249796599	not_mentioned	1.0	not_mentioned	correct	ok	not_mentioned	released	option_probability
Jev	imcs21	test	10466748	symptom_253	10466748	0.0022968120000000005	0.4689881249796599	not_mentioned	1.0	not_mentioned	correct	ok	not_mentioned	released	option_probability
Jev	imcs21	test	10466748	symptom_254	10466748	0.0022968120000000005	0.4689881249796599	not_mentioned	0.99	not_mentioned	correct	ok	not_mentioned	released	option_probability
Jev	imcs21	test	10466748	symptom_255	10466748	0.0022968120000000005	0.4689881249796599	not_mentioned	1.0	not_mentioned	correct	ok	not_mentioned	released	option_probability
Jev	imcs21	test	10466748	symptom_256	10466748	0.0022968120000000005	0.4689881249796599	not_mentioned	1.0	not_mentioned	correct	ok	not_mentioned	released	option_probability
Jev	imcs21	test	10466748	symptom_257	10466748	0.0022968120000000005	0.4689881249796599	not_mentioned	1.0	not_mentioned	correct	ok	not_mentioned	released	option_probability
Jev	imcs21	test	10466748	symptom_258	10466748	0.0022968120000000005	0.4689881249796599	not_mentioned	1.0	not_mentioned	correct	ok	not_mentioned	released	option_probability
Jev	imcs21	test	10466748	symptom_259	10466748	0.0022968120000000005	0.4689881249796599	not_mentioned	1.0	not_mentioned	correct	ok	not_mentioned	released	option_probability
Jev	imcs21	test	10466748	symptom_260	10466748	0.0022968120000000005	0.4689881249796599	not_mentioned	1.0	not_mentioned	correct	ok	not_mentioned	released	option_probability
Jev	imcs21	test	10466748	symptom_261	10466748	0.0022968120000000005	0.4689881249796599	not_mentioned	1.0	not_mentioned	correct	ok	not_mentioned	released	option_probability
Jev	imcs21	test	10466748	symptom_262	10466748	0.0022968120000000005	0.4689881249796599	not_mentioned	1.0	not_mentioned	correct	ok	not_mentioned	released	option_probability
Jev	imcs21	test	10466748	symptom_263	10466748	0.0022968120000000005	0.4689881249796599	not_mentioned	1.0	not_mentioned	correct	ok	not_mentioned	released	option_probability
Jev	imcs21	test	10466748	symptom_264	10466748	0.0022968120000000005	0.4689881249796599	not_mentioned	1.0	not_mentioned	correct	ok	not_mentioned	released	option_probability
Jev	imcs21	test	10466748	symptom_265	10466748	0.0022968120000000005	0.4689881249796599	not_mentioned	1.0	not_mentioned	correct	ok	not_mentioned	released	option_probability
Jev	imcs21	test	10466748	symptom_266	10466748	0.0022968120000000005	0.4689881249796599	not_mentioned	1.0	not_mentioned	correct	ok	not_mentioned	released	option_probability
Jev	imcs21	test	10466748	symptom_267	10466748	0.0022968120000000005	0.4689881249796599	not_mentioned	1.0	not_mentioned	correct	ok	not_mentioned	released	option_probability
Jev	imcs21	test	10466748	symptom_268	10466748	0.0022968120000000005	0.4689881249796599	not_mentioned	1.0	not_mentioned	correct	ok	not_mentioned	released	option_probability
Jev	imcs21	test	10466748	symptom_269	10466748	0.0022968120000000005	0.4689881249796599	not_mentioned	1.0	not_mentioned	correct	ok	not_mentioned	released	option_probability
Jev	imcs21	test	10466748	symptom_270	10466748	0.0022968120000000005	0.4689881249796599	not_mentioned	1.0	not_mentioned	correct	ok	not_mentioned	released	option_probability
Jev	imcs21	test	10466748	symptom_271	10466748	0.0022968120000000005	0.4689881249796599	not_mentioned	1.0	not_mentioned	correct	ok	not_mentioned	released	option_probability
Jev	imcs21	test	10466748	symptom_272	10466748	0.0022968120000000005	0.4689881249796599	not_mentioned	1.0	not_mentioned	correct	ok	not_mentioned	released	option_probability
Jev	imcs21	test	10466748	symptom_273	10466748	0.0022968120000000005	0.4689881249796599	not_mentioned	1.0	not_mentioned	correct	ok	not_mentioned	released	option_probability
Jev	imcs21	test	10466748	symptom_274	10466748	0.0022968120000000005	0.4689881249796599	not_mentioned	0.5	not_mentioned	correct	ok	not_mentioned	released	option_probability
Jev	imcs21	test	10466748	symptom_275	10466748	0.0022968120000000005	0.4689881249796599	not_mentioned	1.0	not_mentioned	correct	ok	not_mentioned	released	option_probability
Jev	imcs21	test	10466748	symptom_276	10466748	0.0022968120000000005	0.4689881249796599	not_mentioned	1.0	not_mentioned	correct	ok	not_mentioned	released	option_probability
Jev	imcs21	test	10466748	symptom_277	10466748	0.0022968120000000005	0.4689881249796599	not_mentioned	1.0	not_mentioned	correct	ok	not_mentioned	released	option_probability
Jev	imcs21	test	10466748	symptom_278	10466748	0.0022968120000000005	0.4689881249796599	not_mentioned	1.0	not_mentioned	correct	ok	not_mentioned	released	option_probability
Jev	imcs21	test	10466748	symptom_279	10466748	0.0022968120000000005	0.4689881249796599	not_mentioned	1.0	not_mentioned	correct	ok	not_mentioned	released	option_probability
Jev	imcs21	test	10466748	symptom_280	10466748	0.0022968120000000005	0.4689881249796599	not_mentioned	1.0	not_mentioned	correct	ok	not_mentioned	released	option_probability
Jev	imcs21	test	10466748	symptom_281	10466748	0.0022968120000000005	0.4689881249796599	not_mentioned	1.0	not_mentioned	correct	ok	not_mentioned	released	option_probability
Jev	imcs21	test	10466748	symptom_282	10466748	0.0022968120000000005	0.4689881249796599	not_mentioned	1.0	not_mentioned	correct	ok	not_mentioned	released	option_probability
Jev	imcs21	test	10466748	symptom_283	10466748	0.0022968120000000005	0.4689881249796599	not_mentioned	1.0	not_mentioned	correct	ok	not_mentioned	released	option_probability
Jev	imcs21	test	10466748	symptom_284	10466748	0.0022968120000000005	0.4689881249796599	not_mentioned	1.0	not_mentioned	correct	ok	not_mentioned	released	option_probability
Jev	imcs21	test	10466748	symptom_285	10466748	0.0022968120000000005	0.4689881249796599	not_mentioned	1.0	not_mentioned	correct	ok	not_mentioned	released	option_probability
Jev	imcs21	test	10466748	symptom_286	10466748	0.0022968120000000005	0.4689881249796599	not_mentioned	1.0	not_mentioned	correct	ok	not_mentioned	released	option_probability
Jev	imcs21	test	10466748	symptom_287	10466748	0.0022968120000000005	0.4689881249796599	not_mentioned	1.0	not_mentioned	correct	ok	not_mentioned	released	option_probability
Jev	imcs21	test	10466748	symptom_288	10466748	0.0022968120000000005	0.4689881249796599	not_mentioned	1.0	not_mentioned	correct	ok	not_mentioned	released	option_probability
Jev	imcs21	test	10466748	symptom_289	10466748	0.0022968120000000005	0.4689881249796599	not_mentioned	1.0	not_mentioned	correct	ok	not_mentioned	released	option_probability
Jev	imcs21	test	10466748	symptom_290	10466748	0.0022968120000000005	0.4689881249796599	not_mentioned	1.0	not_mentioned	correct	ok	not_mentioned	released	option_probability
Jev	imcs21	test	10466748	symptom_291	10466748	0.0022968120000000005	0.4689881249796599	not_mentioned	1.0	not_mentioned	correct	ok	not_mentioned	released	option_probability
Jev	imcs21	test	10466748	symptom_292	10466748	0.0022968120000000005	0.4689881249796599	not_mentioned	1.0	not_mentioned	correct	ok	not_mentioned	released	option_probability
Jev	imcs21	test	10466748	symptom_293	10466748	0.0022968120000000005	0.4689881249796599	not_mentioned	1.0	not_mentioned	correct	ok	not_mentioned	released	option_probability
Jev	imcs21	test	10466748	symptom_294	10466748	0.0022968120000000005	0.4689881249796599	not_mentioned	1.0	not_mentioned	correct	ok	not_mentioned	released	option_probability
Jev	imcs21	test	10466748	symptom_295	10466748	0.0022968120000000005	0.4689881249796599	not_mentioned	1.0	not_mentioned	correct	ok	not_mentioned	released	option_probability
Jev	imcs21	test	10466748	symptom_296	10466748	0.0022968120000000005	0.4689881249796599	not_mentioned	1.0	not_mentioned	correct	ok	not_mentioned	released	option_probability
Jev	imcs21	test	10466748	symptom_297	10466748	0.0022968120000000005	0.4689881249796599	not_mentioned	1.0	not_mentioned	correct	ok	not_mentioned	released	option_probability
Jev	imcs21	test	10466748	symptom_298	10466748	0.0022968120000000005	0.4689881249796599	not_mentioned	1.0	not_mentioned	correct	ok	not_mentioned	released	option_probability
Jev	imcs21	test	10466748	symptom_299	10466748	0.0022968120000000005	0.4689881249796599	not_mentioned	1.0	not_mentioned	correct	ok	not_mentioned	released	option_probability
Jev	imcs21	test	10466748	symptom_300	10466748	0.0022968120000000005	0.4689881249796599	not_mentioned	1.0	not_mentioned	correct	ok	not_mentioned	released	option_probability
Jev	imcs21	test	10466748	symptom_301	10466748	0.0022968120000000005	0.4689881249796599	not_mentioned	1.0	not_mentioned	correct	ok	not_mentioned	released	option_probability
Jev	imcs21	test	10466748	symptom_302	10466748	0.0022968120000000005	0.4689881249796599	not_mentioned	1.0	not_mentioned	correct	ok	not_mentioned	released	option_probability
Jev	imcs21	test	10466748	symptom_303	10466748	0.0022968120000000005	0.4689881249796599	not_mentioned	1.0	not_mentioned	correct	ok	not_mentioned	released	option_probability
Jev	imcs21	test	10466748	symptom_304	10466748	0.0022968120000000005	0.4689881249796599	not_mentioned	0.87	not_mentioned	correct	ok	not_mentioned	released	option_probability
Jev	imcs21	test	10466748	symptom_305	10466748	0.0022968120000000005	0.4689881249796599	not_mentioned	1.0	not_mentioned	correct	ok	not_mentioned	released	option_probability
Jev	imcs21	test	10466748	symptom_306	10466748	0.0022968120000000005	0.4689881249796599	not_mentioned	1.0	not_mentioned	correct	ok	not_mentioned	released	option_probability
Jev	imcs21	test	10466748	symptom_307	10466748	0.0022968120000000005	0.4689881249796599	not_mentioned	1.0	not_mentioned	correct	ok	not_mentioned	released	option_probability
Jev	imcs21	test	10466748	symptom_308	10466748	0.0022968120000000005	0.4689881249796599	not_mentioned	1.0	not_mentioned	correct	ok	not_mentioned	released	option_probability
Jev	imcs21	test	10466748	symptom_309	10466748	0.0022968120000000005	0.4689881249796599	not_mentioned	1.0	not_mentioned	correct	ok	not_mentioned	released	option_probability
Jev	imcs21	test	10466748	symptom_310	10466748	0.0022968120000000005	0.4689881249796599	not_mentioned	1.0	not_mentioned	correct	ok	not_mentioned	released	option_probability
Jev	imcs21	test	10466748	symptom_311	10466748	0.0022968120000000005	0.4689881249796599	not_mentioned	1.0	not_mentioned	correct	ok	not_mentioned	released	option_probability
Jev	imcs21	test	10466748	symptom_312	10466748	0.0022968120000000005	0.4689881249796599	not_mentioned	0.99	not_mentioned	correct	ok	not_mentioned	released	option_probability
Jev	imcs21	test	10466748	symptom_313	10466748	0.0022968120000000005	0.4689881249796599	not_mentioned	1.0	not_mentioned	correct	ok	not_mentioned	released	option_probability
Jev	imcs21	test	10466748	symptom_314	10466748	0.0022968120000000005	0.4689881249796599	not_mentioned	1.0	not_mentioned	correct	ok	not_mentioned	released	option_probability
Jev	imcs21	test	10466748	symptom_315	10466748	0.0022968120000000005	0.4689881249796599	not_mentioned	1.0	not_mentioned	correct	ok	not_mentioned	released	option_probability
Jev	imcs21	test	10466748	symptom_316	10466748	0.0022968120000000005	0.4689881249796599	not_mentioned	1.0	not_mentioned	correct	ok	not_mentioned	released	option_probability
Jev	imcs21	test	10466748	symptom_317	10466748	0.0022968120000000005	0.4689881249796599	not_mentioned	1.0	not_mentioned	correct	ok	not_mentioned	released	option_probability
Jev	imcs21	test	10466748	symptom_318	10466748	0.0022968120000000005	0.4689881249796599	not_mentioned	1.0	not_mentioned	correct	ok	not_mentioned	released	option_probability
Jev	imcs21	test	10466748	symptom_319	10466748	0.0022968120000000005	0.4689881249796599	not_mentioned	1.0	not_mentioned	correct	ok	not_mentioned	released	option_probability
Jev	imcs21	test	10466748	symptom_320	10466748	0.0022968120000000005	0.4689881249796599	not_mentioned	1.0	not_mentioned	correct	ok	not_mentioned	released	option_probability
Jev	imcs21	test	10466748	symptom_321	10466748	0.0022968120000000005	0.4689881249796599	not_mentioned	1.0	not_mentioned	correct	ok	not_mentioned	released	option_probability
Jev	imcs21	test	10466748	symptom_322	10466748	0.0022968120000000005	0.4689881249796599	not_mentioned	1.0	not_mentioned	correct	ok	not_mentioned	released	option_probability
Jev	imcs21	test	10466748	symptom_323	10466748	0.0022968120000000005	0.4689881249796599	not_mentioned	1.0	not_mentioned	correct	ok	not_mentioned	released	option_probability
Jev	imcs21	test	10466748	symptom_324	10466748	0.0022968120000000005	0.4689881249796599	not_mentioned	1.0	not_mentioned	correct	ok	not_mentioned	released	option_probability
Jev	imcs21	test	10466748	symptom_325	10466748	0.0022968120000000005	0.4689881249796599	not_mentioned	1.0	not_mentioned	correct	ok	not_mentioned	released	option_probability
Jev	imcs21	test	10466748	symptom_326	10466748	0.0022968120000000005	0.4689881249796599	not_mentioned	1.0	not_mentioned	correct	ok	not_mentioned	released	option_probability
Jev	imcs21	test	10466748	symptom_327	10466748	0.0022968120000000005	0.4689881249796599	not_mentioned	1.0	not_mentioned	correct	ok	not_mentioned	released	option_probability
Jev	imcs21	test	10466748	symptom_328	10466748	0.0022968120000000005	0.4689881249796599	not_mentioned	1.0	not_mentioned	correct	ok	not_mentioned	released	option_probability
Jev	imcs21	test	10466748	symptom_329	10466748	0.0022968120000000005	0.4689881249796599	not_mentioned	1.0	not_mentioned	correct	ok	not_mentioned	released	option_probability
Jev	imcs21	test	10466748	symptom_330	10466748	0.0022968120000000005	0.4689881249796599	not_mentioned	1.0	not_mentioned	correct	ok	not_mentioned	released	option_probability
Jev	imcs21	test	10468586	symptom_000	10468586	0.002270016	0.36399841599632055	positive	1.0	positive	correct	ok	positive	released	option_probability
Jev	imcs21	test	10468586	symptom_001	10468586	0.002270016	0.36399841599632055	uncertain	0.49	not_mentioned	incorrect	ok	not_mentioned	released	option_probability
Jev	imcs21	test	10468586	symptom_002	10468586	0.002270016	0.36399841599632055	not_mentioned	0.85	not_mentioned	correct	ok	not_mentioned	released	option_probability
Jev	imcs21	test	10468586	symptom_003	10468586	0.002270016	0.36399841599632055	positive	0.99	positive	correct	ok	positive	released	option_probability
Jev	imcs21	test	10468586	symptom_004	10468586	0.002270016	0.36399841599632055	positive	0.8	positive	correct	ok	positive	released	option_probability
Jev	imcs21	test	10468586	symptom_005	10468586	0.002270016	0.36399841599632055	not_mentioned	1.0	not_mentioned	correct	ok	not_mentioned	released	option_probability
Jev	imcs21	test	10468586	symptom_006	10468586	0.002270016	0.36399841599632055	positive	0.95	positive	correct	ok	positive	released	option_probability
Jev	imcs21	test	10468586	symptom_007	10468586	0.002270016	0.36399841599632055	not_mentioned	0.97	uncertain	incorrect	ok	uncertain	released	option_probability
Jev	imcs21	test	10468586	symptom_008	10468586	0.002270016	0.36399841599632055	positive	0.92	positive	correct	ok	positive	released	option_probability
Jev	imcs21	test	10468586	symptom_009	10468586	0.002270016	0.36399841599632055	not_mentioned	0.88	not_mentioned	correct	ok	not_mentioned	released	option_probability
Jev	imcs21	test	10468586	symptom_010	10468586	0.002270016	0.36399841599632055	not_mentioned	0.99	not_mentioned	correct	ok	not_mentioned	released	option_probability
Jev	imcs21	test	10468586	symptom_011	10468586	0.002270016	0.36399841599632055	not_mentioned	1.0	not_mentioned	correct	ok	not_mentioned	released	option_probability
Jev	imcs21	test	10468586	symptom_012	10468586	0.002270016	0.36399841599632055	not_mentioned	1.0	not_mentioned	correct	ok	not_mentioned	released	option_probability
Jev	imcs21	test	10468586	symptom_013	10468586	0.002270016	0.36399841599632055	not_mentioned	0.98	not_mentioned	correct	ok	not_mentioned	released	option_probability
Jev	imcs21	test	10468586	symptom_014	10468586	0.002270016	0.36399841599632055	uncertain	0.82	not_mentioned	incorrect	ok	not_mentioned	released	option_probability
Jev	imcs21	test	10468586	symptom_015	10468586	0.002270016	0.36399841599632055	not_mentioned	0.99	not_mentioned	correct	ok	not_mentioned	released	option_probability
Jev	imcs21	test	10468586	symptom_016	10468586	0.002270016	0.36399841599632055	not_mentioned	1.0	not_mentioned	correct	ok	not_mentioned	released	option_probability
Jev	imcs21	test	10468586	symptom_017	10468586	0.002270016	0.36399841599632055	uncertain	0.91	not_mentioned	incorrect	ok	not_mentioned	released	option_probability
Jev	imcs21	test	10468586	symptom_018	10468586	0.002270016	0.36399841599632055	not_mentioned	1.0	not_mentioned	correct	ok	not_mentioned	released	option_probability
Jev	imcs21	test	10468586	symptom_019	10468586	0.002270016	0.36399841599632055	not_mentioned	1.0	not_mentioned	correct	ok	not_mentioned	released	option_probability
Jev	imcs21	test	10468586	symptom_020	10468586	0.002270016	0.36399841599632055	positive	0.87	uncertain	incorrect	ok	uncertain	released	option_probability
Jev	imcs21	test	10468586	symptom_021	10468586	0.002270016	0.36399841599632055	uncertain	0.58	not_mentioned	incorrect	ok	not_mentioned	released	option_probability
Jev	imcs21	test	10468586	symptom_022	10468586	0.002270016	0.36399841599632055	not_mentioned	0.84	not_mentioned	correct	ok	not_mentioned	released	option_probability
Jev	imcs21	test	10468586	symptom_023	10468586	0.002270016	0.36399841599632055	not_mentioned	1.0	not_mentioned	correct	ok	not_mentioned	released	option_probability
Jev	imcs21	test	10468586	symptom_024	10468586	0.002270016	0.36399841599632055	not_mentioned	1.0	not_mentioned	correct	ok	not_mentioned	released	option_probability
Jev	imcs21	test	10468586	symptom_025	10468586	0.002270016	0.36399841599632055	uncertain	0.91	uncertain	correct	ok	uncertain	released	option_probability
Jev	imcs21	test	10468586	symptom_026	10468586	0.002270016	0.36399841599632055	not_mentioned	0.97	not_mentioned	correct	ok	not_mentioned	released	option_probability
Jev	imcs21	test	10468586	symptom_027	10468586	0.002270016	0.36399841599632055	not_mentioned	1.0	not_mentioned	correct	ok	not_mentioned	released	option_probability
Jev	imcs21	test	10468586	symptom_028	10468586	0.002270016	0.36399841599632055	not_mentioned	1.0	not_mentioned	correct	ok	not_mentioned	released	option_probability
Jev	imcs21	test	10468586	symptom_029	10468586	0.002270016	0.36399841599632055	not_mentioned	1.0	not_mentioned	correct	ok	not_mentioned	released	option_probability
Jev	imcs21	test	10468586	symptom_030	10468586	0.002270016	0.36399841599632055	not_mentioned	0.7	not_mentioned	correct	ok	not_mentioned	released	option_probability
Jev	imcs21	test	10468586	symptom_031	10468586	0.002270016	0.36399841599632055	not_mentioned	1.0	not_mentioned	correct	ok	not_mentioned	released	option_probability
Jev	imcs21	test	10468586	symptom_032	10468586	0.002270016	0.36399841599632055	not_mentioned	0.96	not_mentioned	correct	ok	not_mentioned	released	option_probability
Jev	imcs21	test	10468586	symptom_033	10468586	0.002270016	0.36399841599632055	not_mentioned	1.0	not_mentioned	correct	ok	not_mentioned	released	option_probability
Jev	imcs21	test	10468586	symptom_034	10468586	0.002270016	0.36399841599632055	not_mentioned	1.0	not_mentioned	correct	ok	not_mentioned	released	option_probability
Jev	imcs21	test	10468586	symptom_035	10468586	0.002270016	0.36399841599632055	not_mentioned	0.84	not_mentioned	correct	ok	not_mentioned	released	option_probability
Jev	imcs21	test	10468586	symptom_036	10468586	0.002270016	0.36399841599632055	not_mentioned	1.0	not_mentioned	correct	ok	not_mentioned	released	option_probability
Jev	imcs21	test	10468586	symptom_037	10468586	0.002270016	0.36399841599632055	uncertain	0.99	uncertain	correct	ok	uncertain	released	option_probability
Jev	imcs21	test	10468586	symptom_038	10468586	0.002270016	0.36399841599632055	not_mentioned	1.0	not_mentioned	correct	ok	not_mentioned	released	option_probability
Jev	imcs21	test	10468586	symptom_039	10468586	0.002270016	0.36399841599632055	not_mentioned	1.0	not_mentioned	correct	ok	not_mentioned	released	option_probability
Jev	imcs21	test	10468586	symptom_040	10468586	0.002270016	0.36399841599632055	not_mentioned	1.0	not_mentioned	correct	ok	not_mentioned	released	option_probability
Jev	imcs21	test	10468586	symptom_041	10468586	0.002270016	0.36399841599632055	not_mentioned	1.0	not_mentioned	correct	ok	not_mentioned	released	option_probability
Jev	imcs21	test	10468586	symptom_042	10468586	0.002270016	0.36399841599632055	not_mentioned	1.0	not_mentioned	correct	ok	not_mentioned	released	option_probability
Jev	imcs21	test	10468586	symptom_043	10468586	0.002270016	0.36399841599632055	not_mentioned	0.51	not_mentioned	correct	ok	not_mentioned	released	option_probability
Jev	imcs21	test	10468586	symptom_044	10468586	0.002270016	0.36399841599632055	uncertain	0.97	not_mentioned	incorrect	ok	not_mentioned	released	option_probability
Jev	imcs21	test	10468586	symptom_045	10468586	0.002270016	0.36399841599632055	not_mentioned	0.94	not_mentioned	correct	ok	not_mentioned	released	option_probability
Jev	imcs21	test	10468586	symptom_046	10468586	0.002270016	0.36399841599632055	not_mentioned	1.0	not_mentioned	correct	ok	not_mentioned	released	option_probability
Jev	imcs21	test	10468586	symptom_047	10468586	0.002270016	0.36399841599632055	not_mentioned	1.0	not_mentioned	correct	ok	not_mentioned	released	option_probability
Jev	imcs21	test	10468586	symptom_048	10468586	0.002270016	0.36399841599632055	not_mentioned	0.99	not_mentioned	correct	ok	not_mentioned	released	option_probability
Jev	imcs21	test	10468586	symptom_049	10468586	0.002270016	0.36399841599632055	not_mentioned	0.98	not_mentioned	correct	ok	not_mentioned	released	option_probability
Jev	imcs21	test	10468586	symptom_050	10468586	0.002270016	0.36399841599632055	not_mentioned	1.0	not_mentioned	correct	ok	not_mentioned	released	option_probability
Jev	imcs21	test	10468586	symptom_051	10468586	0.002270016	0.36399841599632055	not_mentioned	1.0	not_mentioned	correct	ok	not_mentioned	released	option_probability
Jev	imcs21	test	10468586	symptom_052	10468586	0.002270016	0.36399841599632055	not_mentioned	0.88	not_mentioned	correct	ok	not_mentioned	released	option_probability
Jev	imcs21	test	10468586	symptom_053	10468586	0.002270016	0.36399841599632055	not_mentioned	1.0	not_mentioned	correct	ok	not_mentioned	released	option_probability
Jev	imcs21	test	10468586	symptom_054	10468586	0.002270016	0.36399841599632055	not_mentioned	0.98	not_mentioned	correct	ok	not_mentioned	released	option_probability
Jev	imcs21	test	10468586	symptom_055	10468586	0.002270016	0.36399841599632055	not_mentioned	1.0	not_mentioned	correct	ok	not_mentioned	released	option_probability
Jev	imcs21	test	10468586	symptom_056	10468586	0.002270016	0.36399841599632055	not_mentioned	1.0	not_mentioned	correct	ok	not_mentioned	released	option_probability
Jev	imcs21	test	10468586	symptom_057	10468586	0.002270016	0.36399841599632055	not_mentioned	1.0	not_mentioned	correct	ok	not_mentioned	released	option_probability
Jev	imcs21	test	10468586	symptom_058	10468586	0.002270016	0.36399841599632055	not_mentioned	1.0	not_mentioned	correct	ok	not_mentioned	released	option_probability
Jev	imcs21	test	10468586	symptom_059	10468586	0.002270016	0.36399841599632055	not_mentioned	1.0	not_mentioned	correct	ok	not_mentioned	released	option_probability
Jev	imcs21	test	10468586	symptom_060	10468586	0.002270016	0.36399841599632055	not_mentioned	1.0	not_mentioned	correct	ok	not_mentioned	released	option_probability
Jev	imcs21	test	10468586	symptom_061	10468586	0.002270016	0.36399841599632055	not_mentioned	1.0	not_mentioned	correct	ok	not_mentioned	released	option_probability
Jev	imcs21	test	10468586	symptom_062	10468586	0.002270016	0.36399841599632055	not_mentioned	1.0	not_mentioned	correct	ok	not_mentioned	released	option_probability
Jev	imcs21	test	10468586	symptom_063	10468586	0.002270016	0.36399841599632055	not_mentioned	1.0	not_mentioned	correct	ok	not_mentioned	released	option_probability
Jev	imcs21	test	10468586	symptom_064	10468586	0.002270016	0.36399841599632055	not_mentioned	1.0	not_mentioned	correct	ok	not_mentioned	released	option_probability
Jev	imcs21	test	10468586	symptom_065	10468586	0.002270016	0.36399841599632055	not_mentioned	1.0	not_mentioned	correct	ok	not_mentioned	released	option_probability
Jev	imcs21	test	10468586	symptom_066	10468586	0.002270016	0.36399841599632055	not_mentioned	1.0	not_mentioned	correct	ok	not_mentioned	released	option_probability
Jev	imcs21	test	10468586	symptom_067	10468586	0.002270016	0.36399841599632055	not_mentioned	1.0	not_mentioned	correct	ok	not_mentioned	released	option_probability
Jev	imcs21	test	10468586	symptom_068	10468586	0.002270016	0.36399841599632055	not_mentioned	1.0	not_mentioned	correct	ok	not_mentioned	released	option_probability
Jev	imcs21	test	10468586	symptom_069	10468586	0.002270016	0.36399841599632055	not_mentioned	1.0	not_mentioned	correct	ok	not_mentioned	released	option_probability
Jev	imcs21	test	10468586	symptom_070	10468586	0.002270016	0.36399841599632055	not_mentioned	1.0	not_mentioned	correct	ok	not_mentioned	released	option_probability
Jev	imcs21	test	10468586	symptom_071	10468586	0.002270016	0.36399841599632055	not_mentioned	1.0	not_mentioned	correct	ok	not_mentioned	released	option_probability
Jev	imcs21	test	10468586	symptom_072	10468586	0.002270016	0.36399841599632055	not_mentioned	1.0	not_mentioned	correct	ok	not_mentioned	released	option_probability
Jev	imcs21	test	10468586	symptom_073	10468586	0.002270016	0.36399841599632055	not_mentioned	1.0	not_mentioned	correct	ok	not_mentioned	released	option_probability
Jev	imcs21	test	10468586	symptom_074	10468586	0.002270016	0.36399841599632055	not_mentioned	1.0	not_mentioned	correct	ok	not_mentioned	released	option_probability
Jev	imcs21	test	10468586	symptom_075	10468586	0.002270016	0.36399841599632055	not_mentioned	1.0	not_mentioned	correct	ok	not_mentioned	released	option_probability
Jev	imcs21	test	10468586	symptom_076	10468586	0.002270016	0.36399841599632055	not_mentioned	0.99	not_mentioned	correct	ok	not_mentioned	released	option_probability
Jev	imcs21	test	10468586	symptom_077	10468586	0.002270016	0.36399841599632055	not_mentioned	1.0	not_mentioned	correct	ok	not_mentioned	released	option_probability
Jev	imcs21	test	10468586	symptom_078	10468586	0.002270016	0.36399841599632055	not_mentioned	1.0	not_mentioned	correct	ok	not_mentioned	released	option_probability
Jev	imcs21	test	10468586	symptom_079	10468586	0.002270016	0.36399841599632055	not_mentioned	1.0	not_mentioned	correct	ok	not_mentioned	released	option_probability
Jev	imcs21	test	10468586	symptom_080	10468586	0.002270016	0.36399841599632055	not_mentioned	0.97	not_mentioned	correct	ok	not_mentioned	released	option_probability
Jev	imcs21	test	10468586	symptom_081	10468586	0.002270016	0.36399841599632055	not_mentioned	1.0	not_mentioned	correct	ok	not_mentioned	released	option_probability
Jev	imcs21	test	10468586	symptom_082	10468586	0.002270016	0.36399841599632055	not_mentioned	1.0	not_mentioned	correct	ok	not_mentioned	released	option_probability
Jev	imcs21	test	10468586	symptom_083	10468586	0.002270016	0.36399841599632055	not_mentioned	1.0	not_mentioned	correct	ok	not_mentioned	released	option_probability
Jev	imcs21	test	10468586	symptom_084	10468586	0.002270016	0.36399841599632055	not_mentioned	1.0	not_mentioned	correct	ok	not_mentioned	released	option_probability
Jev	imcs21	test	10468586	symptom_085	10468586	0.002270016	0.36399841599632055	not_mentioned	1.0	not_mentioned	correct	ok	not_mentioned	released	option_probability
Jev	imcs21	test	10468586	symptom_086	10468586	0.002270016	0.36399841599632055	not_mentioned	1.0	not_mentioned	correct	ok	not_mentioned	released	option_probability
Jev	imcs21	test	10468586	symptom_087	10468586	0.002270016	0.36399841599632055	not_mentioned	1.0	not_mentioned	correct	ok	not_mentioned	released	option_probability
Jev	imcs21	test	10468586	symptom_088	10468586	0.002270016	0.36399841599632055	not_mentioned	1.0	not_mentioned	correct	ok	not_mentioned	released	option_probability
Jev	imcs21	test	10468586	symptom_089	10468586	0.002270016	0.36399841599632055	uncertain	0.85	negative	incorrect	ok	negative	released	option_probability
Jev	imcs21	test	10468586	symptom_090	10468586	0.002270016	0.36399841599632055	not_mentioned	1.0	not_mentioned	correct	ok	not_mentioned	released	option_probability
Jev	imcs21	test	10468586	symptom_091	10468586	0.002270016	0.36399841599632055	not_mentioned	1.0	not_mentioned	correct	ok	not_mentioned	released	option_probability
Jev	imcs21	test	10468586	symptom_092	10468586	0.002270016	0.36399841599632055	not_mentioned	1.0	not_mentioned	correct	ok	not_mentioned	released	option_probability
Jev	imcs21	test	10468586	symptom_093	10468586	0.002270016	0.36399841599632055	not_mentioned	1.0	not_mentioned	correct	ok	not_mentioned	released	option_probability
Jev	imcs21	test	10468586	symptom_094	10468586	0.002270016	0.36399841599632055	not_mentioned	1.0	not_mentioned	correct	ok	not_mentioned	released	option_probability
Jev	imcs21	test	10468586	symptom_095	10468586	0.002270016	0.36399841599632055	not_mentioned	1.0	not_mentioned	correct	ok	not_mentioned	released	option_probability
Jev	imcs21	test	10468586	symptom_096	10468586	0.002270016	0.36399841599632055	not_mentioned	1.0	not_mentioned	correct	ok	not_mentioned	released	option_probability
Jev	imcs21	test	10468586	symptom_097	10468586	0.002270016	0.36399841599632055	not_mentioned	1.0	not_mentioned	correct	ok	not_mentioned	released	option_probability
Jev	imcs21	test	10468586	symptom_098	10468586	0.002270016	0.36399841599632055	not_mentioned	1.0	not_mentioned	correct	ok	not_mentioned	released	option_probability
Jev	imcs21	test	10468586	symptom_099	10468586	0.002270016	0.36399841599632055	not_mentioned	1.0	not_mentioned	correct	ok	not_mentioned	released	option_probability
Jev	imcs21	test	10468586	symptom_100	10468586	0.002270016	0.36399841599632055	not_mentioned	1.0	not_mentioned	correct	ok	not_mentioned	released	option_probability
Jev	imcs21	test	10468586	symptom_101	10468586	0.002270016	0.36399841599632055	not_mentioned	1.0	not_mentioned	correct	ok	not_mentioned	released	option_probability
Jev	imcs21	test	10468586	symptom_102	10468586	0.002270016	0.36399841599632055	not_mentioned	1.0	not_mentioned	correct	ok	not_mentioned	released	option_probability
Jev	imcs21	test	10468586	symptom_103	10468586	0.002270016	0.36399841599632055	not_mentioned	1.0	not_mentioned	correct	ok	not_mentioned	released	option_probability
Jev	imcs21	test	10468586	symptom_104	10468586	0.002270016	0.36399841599632055	not_mentioned	0.92	not_mentioned	correct	ok	not_mentioned	released	option_probability
Jev	imcs21	test	10468586	symptom_105	10468586	0.002270016	0.36399841599632055	not_mentioned	1.0	not_mentioned	correct	ok	not_mentioned	released	option_probability
Jev	imcs21	test	10468586	symptom_106	10468586	0.002270016	0.36399841599632055	not_mentioned	1.0	not_mentioned	correct	ok	not_mentioned	released	option_probability
Jev	imcs21	test	10468586	symptom_107	10468586	0.002270016	0.36399841599632055	not_mentioned	1.0	not_mentioned	correct	ok	not_mentioned	released	option_probability
Jev	imcs21	test	10468586	symptom_108	10468586	0.002270016	0.36399841599632055	not_mentioned	1.0	not_mentioned	correct	ok	not_mentioned	released	option_probability
Jev	imcs21	test	10468586	symptom_109	10468586	0.002270016	0.36399841599632055	uncertain	0.93	not_mentioned	incorrect	ok	not_mentioned	released	option_probability
Jev	imcs21	test	10468586	symptom_110	10468586	0.002270016	0.36399841599632055	not_mentioned	1.0	not_mentioned	correct	ok	not_mentioned	released	option_probability
Jev	imcs21	test	10468586	symptom_111	10468586	0.002270016	0.36399841599632055	not_mentioned	1.0	not_mentioned	correct	ok	not_mentioned	released	option_probability
Jev	imcs21	test	10468586	symptom_112	10468586	0.002270016	0.36399841599632055	not_mentioned	1.0	not_mentioned	correct	ok	not_mentioned	released	option_probability
Jev	imcs21	test	10468586	symptom_113	10468586	0.002270016	0.36399841599632055	not_mentioned	1.0	not_mentioned	correct	ok	not_mentioned	released	option_probability
Jev	imcs21	test	10468586	symptom_114	10468586	0.002270016	0.36399841599632055	not_mentioned	1.0	not_mentioned	correct	ok	not_mentioned	released	option_probability
Jev	imcs21	test	10468586	symptom_115	10468586	0.002270016	0.36399841599632055	not_mentioned	1.0	not_mentioned	correct	ok	not_mentioned	released	option_probability
Jev	imcs21	test	10468586	symptom_116	10468586	0.002270016	0.36399841599632055	uncertain	0.99	uncertain	correct	ok	uncertain	released	option_probability
Jev	imcs21	test	10468586	symptom_117	10468586	0.002270016	0.36399841599632055	not_mentioned	1.0	not_mentioned	correct	ok	not_mentioned	released	option_probability
Jev	imcs21	test	10468586	symptom_118	10468586	0.002270016	0.36399841599632055	not_mentioned	1.0	not_mentioned	correct	ok	not_mentioned	released	option_probability
Jev	imcs21	test	10468586	symptom_119	10468586	0.002270016	0.36399841599632055	not_mentioned	1.0	not_mentioned	correct	ok	not_mentioned	released	option_probability
Jev	imcs21	test	10468586	symptom_120	10468586	0.002270016	0.36399841599632055	not_mentioned	1.0	not_mentioned	correct	ok	not_mentioned	released	option_probability
Jev	imcs21	test	10468586	symptom_121	10468586	0.002270016	0.36399841599632055	not_mentioned	1.0	not_mentioned	correct	ok	not_mentioned	released	option_probability
Jev	imcs21	test	10468586	symptom_122	10468586	0.002270016	0.36399841599632055	not_mentioned	1.0	not_mentioned	correct	ok	not_mentioned	released	option_probability
Jev	imcs21	test	10468586	symptom_123	10468586	0.002270016	0.36399841599632055	not_mentioned	1.0	not_mentioned	correct	ok	not_mentioned	released	option_probability
Jev	imcs21	test	10468586	symptom_124	10468586	0.002270016	0.36399841599632055	positive	0.83	not_mentioned	incorrect	ok	not_mentioned	released	option_probability
Jev	imcs21	test	10468586	symptom_125	10468586	0.002270016	0.36399841599632055	not_mentioned	1.0	not_mentioned	correct	ok	not_mentioned	released	option_probability
Jev	imcs21	test	10468586	symptom_126	10468586	0.002270016	0.36399841599632055	not_mentioned	1.0	not_mentioned	correct	ok	not_mentioned	released	option_probability
Jev	imcs21	test	10468586	symptom_127	10468586	0.002270016	0.36399841599632055	not_mentioned	1.0	not_mentioned	correct	ok	not_mentioned	released	option_probability
Jev	imcs21	test	10468586	symptom_128	10468586	0.002270016	0.36399841599632055	not_mentioned	0.99	not_mentioned	correct	ok	not_mentioned	released	option_probability
Jev	imcs21	test	10468586	symptom_129	10468586	0.002270016	0.36399841599632055	not_mentioned	1.0	not_mentioned	correct	ok	not_mentioned	released	option_probability
Jev	imcs21	test	10468586	symptom_130	10468586	0.002270016	0.36399841599632055	not_mentioned	1.0	not_mentioned	correct	ok	not_mentioned	released	option_probability
Jev	imcs21	test	10468586	symptom_131	10468586	0.002270016	0.36399841599632055	not_mentioned	0.95	not_mentioned	correct	ok	not_mentioned	released	option_probability
Jev	imcs21	test	10468586	symptom_132	10468586	0.002270016	0.36399841599632055	not_mentioned	1.0	not_mentioned	correct	ok	not_mentioned	released	option_probability
Jev	imcs21	test	10468586	symptom_133	10468586	0.002270016	0.36399841599632055	not_mentioned	1.0	not_mentioned	correct	ok	not_mentioned	released	option_probability
Jev	imcs21	test	10468586	symptom_134	10468586	0.002270016	0.36399841599632055	not_mentioned	0.94	not_mentioned	correct	ok	not_mentioned	released	option_probability
Jev	imcs21	test	10468586	symptom_135	10468586	0.002270016	0.36399841599632055	not_mentioned	1.0	not_mentioned	correct	ok	not_mentioned	released	option_probability
Jev	imcs21	test	10468586	symptom_136	10468586	0.002270016	0.36399841599632055	not_mentioned	1.0	not_mentioned	correct	ok	not_mentioned	released	option_probability
Jev	imcs21	test	10468586	symptom_137	10468586	0.002270016	0.36399841599632055	not_mentioned	1.0	not_mentioned	correct	ok	not_mentioned	released	option_probability
Jev	imcs21	test	10468586	symptom_138	10468586	0.002270016	0.36399841599632055	not_mentioned	1.0	not_mentioned	correct	ok	not_mentioned	released	option_probability
Jev	imcs21	test	10468586	symptom_139	10468586	0.002270016	0.36399841599632055	not_mentioned	1.0	not_mentioned	correct	ok	not_mentioned	released	option_probability
Jev	imcs21	test	10468586	symptom_140	10468586	0.002270016	0.36399841599632055	not_mentioned	1.0	not_mentioned	correct	ok	not_mentioned	released	option_probability
Jev	imcs21	test	10468586	symptom_141	10468586	0.002270016	0.36399841599632055	not_mentioned	1.0	not_mentioned	correct	ok	not_mentioned	released	option_probability
Jev	imcs21	test	10468586	symptom_142	10468586	0.002270016	0.36399841599632055	not_mentioned	1.0	not_mentioned	correct	ok	not_mentioned	released	option_probability
Jev	imcs21	test	10468586	symptom_143	10468586	0.002270016	0.36399841599632055	not_mentioned	1.0	not_mentioned	correct	ok	not_mentioned	released	option_probability
Jev	imcs21	test	10468586	symptom_144	10468586	0.002270016	0.36399841599632055	not_mentioned	1.0	not_mentioned	correct	ok	not_mentioned	released	option_probability
Jev	imcs21	test	10468586	symptom_145	10468586	0.002270016	0.36399841599632055	not_mentioned	1.0	not_mentioned	correct	ok	not_mentioned	released	option_probability
Jev	imcs21	test	10468586	symptom_146	10468586	0.002270016	0.36399841599632055	not_mentioned	0.91	not_mentioned	correct	ok	not_mentioned	released	option_probability
Jev	imcs21	test	10468586	symptom_147	10468586	0.002270016	0.36399841599632055	not_mentioned	1.0	not_mentioned	correct	ok	not_mentioned	released	option_probability
Jev	imcs21	test	10468586	symptom_148	10468586	0.002270016	0.36399841599632055	not_mentioned	1.0	not_mentioned	correct	ok	not_mentioned	released	option_probability
Jev	imcs21	test	10468586	symptom_149	10468586	0.002270016	0.36399841599632055	not_mentioned	1.0	not_mentioned	correct	ok	not_mentioned	released	option_probability
Jev	imcs21	test	10468586	symptom_150	10468586	0.002270016	0.36399841599632055	not_mentioned	1.0	not_mentioned	correct	ok	not_mentioned	released	option_probability
Jev	imcs21	test	10468586	symptom_151	10468586	0.002270016	0.36399841599632055	not_mentioned	1.0	not_mentioned	correct	ok	not_mentioned	released	option_probability
Jev	imcs21	test	10468586	symptom_152	10468586	0.002270016	0.36399841599632055	not_mentioned	1.0	not_mentioned	correct	ok	not_mentioned	released	option_probability
Jev	imcs21	test	10468586	symptom_153	10468586	0.002270016	0.36399841599632055	not_mentioned	1.0	not_mentioned	correct	ok	not_mentioned	released	option_probability
Jev	imcs21	test	10468586	symptom_154	10468586	0.002270016	0.36399841599632055	not_mentioned	0.61	not_mentioned	correct	ok	not_mentioned	released	option_probability
Jev	imcs21	test	10468586	symptom_155	10468586	0.002270016	0.36399841599632055	not_mentioned	1.0	not_mentioned	correct	ok	not_mentioned	released	option_probability
Jev	imcs21	test	10468586	symptom_156	10468586	0.002270016	0.36399841599632055	not_mentioned	1.0	not_mentioned	correct	ok	not_mentioned	released	option_probability
Jev	imcs21	test	10468586	symptom_157	10468586	0.002270016	0.36399841599632055	not_mentioned	1.0	not_mentioned	correct	ok	not_mentioned	released	option_probability
Jev	imcs21	test	10468586	symptom_158	10468586	0.002270016	0.36399841599632055	uncertain	0.55	not_mentioned	incorrect	ok	not_mentioned	released	option_probability
Jev	imcs21	test	10468586	symptom_159	10468586	0.002270016	0.36399841599632055	not_mentioned	1.0	not_mentioned	correct	ok	not_mentioned	released	option_probability
Jev	imcs21	test	10468586	symptom_160	10468586	0.002270016	0.36399841599632055	not_mentioned	1.0	not_mentioned	correct	ok	not_mentioned	released	option_probability
Jev	imcs21	test	10468586	symptom_161	10468586	0.002270016	0.36399841599632055	not_mentioned	1.0	not_mentioned	correct	ok	not_mentioned	released	option_probability
Jev	imcs21	test	10468586	symptom_162	10468586	0.002270016	0.36399841599632055	not_mentioned	1.0	not_mentioned	correct	ok	not_mentioned	released	option_probability
Jev	imcs21	test	10468586	symptom_163	10468586	0.002270016	0.36399841599632055	not_mentioned	1.0	not_mentioned	correct	ok	not_mentioned	released	option_probability
Jev	imcs21	test	10468586	symptom_164	10468586	0.002270016	0.36399841599632055	not_mentioned	1.0	not_mentioned	correct	ok	not_mentioned	released	option_probability
Jev	imcs21	test	10468586	symptom_165	10468586	0.002270016	0.36399841599632055	not_mentioned	1.0	not_mentioned	correct	ok	not_mentioned	released	option_probability
Jev	imcs21	test	10468586	symptom_166	10468586	0.002270016	0.36399841599632055	not_mentioned	1.0	not_mentioned	correct	ok	not_mentioned	released	option_probability
Jev	imcs21	test	10468586	symptom_167	10468586	0.002270016	0.36399841599632055	not_mentioned	0.87	not_mentioned	correct	ok	not_mentioned	released	option_probability
Jev	imcs21	test	10468586	symptom_168	10468586	0.002270016	0.36399841599632055	not_mentioned	1.0	not_mentioned	correct	ok	not_mentioned	released	option_probability
Jev	imcs21	test	10468586	symptom_169	10468586	0.002270016	0.36399841599632055	not_mentioned	1.0	not_mentioned	correct	ok	not_mentioned	released	option_probability
Jev	imcs21	test	10468586	symptom_170	10468586	0.002270016	0.36399841599632055	not_mentioned	1.0	not_mentioned	correct	ok	not_mentioned	released	option_probability
Jev	imcs21	test	10468586	symptom_171	10468586	0.002270016	0.36399841599632055	not_mentioned	1.0	not_mentioned	correct	ok	not_mentioned	released	option_probability
Jev	imcs21	test	10468586	symptom_172	10468586	0.002270016	0.36399841599632055	not_mentioned	1.0	not_mentioned	correct	ok	not_mentioned	released	option_probability
Jev	imcs21	test	10468586	symptom_173	10468586	0.002270016	0.36399841599632055	not_mentioned	1.0	not_mentioned	correct	ok	not_mentioned	released	option_probability
Jev	imcs21	test	10468586	symptom_174	10468586	0.002270016	0.36399841599632055	not_mentioned	1.0	not_mentioned	correct	ok	not_mentioned	released	option_probability
Jev	imcs21	test	10468586	symptom_175	10468586	0.002270016	0.36399841599632055	not_mentioned	1.0	not_mentioned	correct	ok	not_mentioned	released	option_probability
Jev	imcs21	test	10468586	symptom_176	10468586	0.002270016	0.36399841599632055	not_mentioned	1.0	not_mentioned	correct	ok	not_mentioned	released	option_probability
Jev	imcs21	test	10468586	symptom_177	10468586	0.002270016	0.36399841599632055	not_mentioned	1.0	not_mentioned	correct	ok	not_mentioned	released	option_probability
Jev	imcs21	test	10468586	symptom_178	10468586	0.002270016	0.36399841599632055	not_mentioned	1.0	not_mentioned	correct	ok	not_mentioned	released	option_probability
Jev	imcs21	test	10468586	symptom_179	10468586	0.002270016	0.36399841599632055	not_mentioned	1.0	not_mentioned	correct	ok	not_mentioned	released	option_probability
Jev	imcs21	test	10468586	symptom_180	10468586	0.002270016	0.36399841599632055	not_mentioned	1.0	not_mentioned	correct	ok	not_mentioned	released	option_probability
Jev	imcs21	test	10468586	symptom_181	10468586	0.002270016	0.36399841599632055	not_mentioned	1.0	not_mentioned	correct	ok	not_mentioned	released	option_probability
Jev	imcs21	test	10468586	symptom_182	10468586	0.002270016	0.36399841599632055	not_mentioned	1.0	not_mentioned	correct	ok	not_mentioned	released	option_probability
Jev	imcs21	test	10468586	symptom_183	10468586	0.002270016	0.36399841599632055	not_mentioned	1.0	not_mentioned	correct	ok	not_mentioned	released	option_probability
Jev	imcs21	test	10468586	symptom_184	10468586	0.002270016	0.36399841599632055	not_mentioned	1.0	not_mentioned	correct	ok	not_mentioned	released	option_probability
Jev	imcs21	test	10468586	symptom_185	10468586	0.002270016	0.36399841599632055	not_mentioned	0.98	not_mentioned	correct	ok	not_mentioned	released	option_probability
Jev	imcs21	test	10468586	symptom_186	10468586	0.002270016	0.36399841599632055	not_mentioned	1.0	not_mentioned	correct	ok	not_mentioned	released	option_probability
Jev	imcs21	test	10468586	symptom_187	10468586	0.002270016	0.36399841599632055	not_mentioned	1.0	not_mentioned	correct	ok	not_mentioned	released	option_probability
Jev	imcs21	test	10468586	symptom_188	10468586	0.002270016	0.36399841599632055	not_mentioned	1.0	not_mentioned	correct	ok	not_mentioned	released	option_probability
Jev	imcs21	test	10468586	symptom_189	10468586	0.002270016	0.36399841599632055	not_mentioned	1.0	not_mentioned	correct	ok	not_mentioned	released	option_probability
Jev	imcs21	test	10468586	symptom_190	10468586	0.002270016	0.36399841599632055	not_mentioned	1.0	not_mentioned	correct	ok	not_mentioned	released	option_probability
Jev	imcs21	test	10468586	symptom_191	10468586	0.002270016	0.36399841599632055	not_mentioned	1.0	not_mentioned	correct	ok	not_mentioned	released	option_probability
Jev	imcs21	test	10468586	symptom_192	10468586	0.002270016	0.36399841599632055	not_mentioned	1.0	not_mentioned	correct	ok	not_mentioned	released	option_probability
Jev	imcs21	test	10468586	symptom_193	10468586	0.002270016	0.36399841599632055	not_mentioned	1.0	not_mentioned	correct	ok	not_mentioned	released	option_probability
Jev	imcs21	test	10468586	symptom_194	10468586	0.002270016	0.36399841599632055	not_mentioned	1.0	not_mentioned	correct	ok	not_mentioned	released	option_probability
Jev	imcs21	test	10468586	symptom_195	10468586	0.002270016	0.36399841599632055	not_mentioned	1.0	not_mentioned	correct	ok	not_mentioned	released	option_probability
Jev	imcs21	test	10468586	symptom_196	10468586	0.002270016	0.36399841599632055	not_mentioned	1.0	not_mentioned	correct	ok	not_mentioned	released	option_probability
Jev	imcs21	test	10468586	symptom_197	10468586	0.002270016	0.36399841599632055	not_mentioned	1.0	not_mentioned	correct	ok	not_mentioned	released	option_probability
Jev	imcs21	test	10468586	symptom_198	10468586	0.002270016	0.36399841599632055	not_mentioned	1.0	not_mentioned	correct	ok	not_mentioned	released	option_probability
Jev	imcs21	test	10468586	symptom_199	10468586	0.002270016	0.36399841599632055	not_mentioned	1.0	not_mentioned	correct	ok	not_mentioned	released	option_probability
Jev	imcs21	test	10468586	symptom_200	10468586	0.002270016	0.36399841599632055	not_mentioned	1.0	not_mentioned	correct	ok	not_mentioned	released	option_probability
Jev	imcs21	test	10468586	symptom_201	10468586	0.002270016	0.36399841599632055	not_mentioned	1.0	not_mentioned	correct	ok	not_mentioned	released	option_probability
Jev	imcs21	test	10468586	symptom_202	10468586	0.002270016	0.36399841599632055	not_mentioned	0.91	not_mentioned	correct	ok	not_mentioned	released	option_probability
Jev	imcs21	test	10468586	symptom_203	10468586	0.002270016	0.36399841599632055	not_mentioned	1.0	not_mentioned	correct	ok	not_mentioned	released	option_probability
Jev	imcs21	test	10468586	symptom_204	10468586	0.002270016	0.36399841599632055	not_mentioned	1.0	not_mentioned	correct	ok	not_mentioned	released	option_probability
Jev	imcs21	test	10468586	symptom_205	10468586	0.002270016	0.36399841599632055	not_mentioned	1.0	not_mentioned	correct	ok	not_mentioned	released	option_probability
Jev	imcs21	test	10468586	symptom_206	10468586	0.002270016	0.36399841599632055	not_mentioned	1.0	not_mentioned	correct	ok	not_mentioned	released	option_probability
Jev	imcs21	test	10468586	symptom_207	10468586	0.002270016	0.36399841599632055	not_mentioned	1.0	not_mentioned	correct	ok	not_mentioned	released	option_probability
Jev	imcs21	test	10468586	symptom_208	10468586	0.002270016	0.36399841599632055	not_mentioned	1.0	not_mentioned	correct	ok	not_mentioned	released	option_probability
Jev	imcs21	test	10468586	symptom_209	10468586	0.002270016	0.36399841599632055	not_mentioned	1.0	not_mentioned	correct	ok	not_mentioned	released	option_probability
Jev	imcs21	test	10468586	symptom_210	10468586	0.002270016	0.36399841599632055	not_mentioned	1.0	not_mentioned	correct	ok	not_mentioned	released	option_probability
Jev	imcs21	test	10468586	symptom_211	10468586	0.002270016	0.36399841599632055	not_mentioned	1.0	not_mentioned	correct	ok	not_mentioned	released	option_probability
Jev	imcs21	test	10468586	symptom_212	10468586	0.002270016	0.36399841599632055	not_mentioned	1.0	not_mentioned	correct	ok	not_mentioned	released	option_probability
Jev	imcs21	test	10468586	symptom_213	10468586	0.002270016	0.36399841599632055	not_mentioned	1.0	not_mentioned	correct	ok	not_mentioned	released	option_probability
Jev	imcs21	test	10468586	symptom_214	10468586	0.002270016	0.36399841599632055	not_mentioned	1.0	not_mentioned	correct	ok	not_mentioned	released	option_probability
Jev	imcs21	test	10468586	symptom_215	10468586	0.002270016	0.36399841599632055	not_mentioned	1.0	not_mentioned	correct	ok	not_mentioned	released	option_probability
Jev	imcs21	test	10468586	symptom_216	10468586	0.002270016	0.36399841599632055	not_mentioned	1.0	not_mentioned	correct	ok	not_mentioned	released	option_probability
Jev	imcs21	test	10468586	symptom_217	10468586	0.002270016	0.36399841599632055	not_mentioned	1.0	not_mentioned	correct	ok	not_mentioned	released	option_probability
Jev	imcs21	test	10468586	symptom_218	10468586	0.002270016	0.36399841599632055	not_mentioned	1.0	not_mentioned	correct	ok	not_mentioned	released	option_probability
Jev	imcs21	test	10468586	symptom_219	10468586	0.002270016	0.36399841599632055	not_mentioned	1.0	not_mentioned	correct	ok	not_mentioned	released	option_probability
Jev	imcs21	test	10468586	symptom_220	10468586	0.002270016	0.36399841599632055	not_mentioned	1.0	not_mentioned	correct	ok	not_mentioned	released	option_probability
Jev	imcs21	test	10468586	symptom_221	10468586	0.002270016	0.36399841599632055	not_mentioned	1.0	not_mentioned	correct	ok	not_mentioned	released	option_probability
Jev	imcs21	test	10468586	symptom_222	10468586	0.002270016	0.36399841599632055	not_mentioned	1.0	not_mentioned	correct	ok	not_mentioned	released	option_probability
Jev	imcs21	test	10468586	symptom_223	10468586	0.002270016	0.36399841599632055	not_mentioned	1.0	not_mentioned	correct	ok	not_mentioned	released	option_probability
Jev	imcs21	test	10468586	symptom_224	10468586	0.002270016	0.36399841599632055	not_mentioned	1.0	not_mentioned	correct	ok	not_mentioned	released	option_probability
Jev	imcs21	test	10468586	symptom_225	10468586	0.002270016	0.36399841599632055	not_mentioned	0.98	not_mentioned	correct	ok	not_mentioned	released	option_probability
Jev	imcs21	test	10468586	symptom_226	10468586	0.002270016	0.36399841599632055	not_mentioned	1.0	not_mentioned	correct	ok	not_mentioned	released	option_probability
Jev	imcs21	test	10468586	symptom_227	10468586	0.002270016	0.36399841599632055	not_mentioned	1.0	not_mentioned	correct	ok	not_mentioned	released	option_probability
Jev	imcs21	test	10468586	symptom_228	10468586	0.002270016	0.36399841599632055	not_mentioned	1.0	not_mentioned	correct	ok	not_mentioned	released	option_probability
Jev	imcs21	test	10468586	symptom_229	10468586	0.002270016	0.36399841599632055	not_mentioned	1.0	not_mentioned	correct	ok	not_mentioned	released	option_probability
Jev	imcs21	test	10468586	symptom_230	10468586	0.002270016	0.36399841599632055	not_mentioned	1.0	not_mentioned	correct	ok	not_mentioned	released	option_probability
Jev	imcs21	test	10468586	symptom_231	10468586	0.002270016	0.36399841599632055	not_mentioned	1.0	not_mentioned	correct	ok	not_mentioned	released	option_probability
Jev	imcs21	test	10468586	symptom_232	10468586	0.002270016	0.36399841599632055	not_mentioned	1.0	not_mentioned	correct	ok	not_mentioned	released	option_probability
Jev	imcs21	test	10468586	symptom_233	10468586	0.002270016	0.36399841599632055	not_mentioned	1.0	not_mentioned	correct	ok	not_mentioned	released	option_probability
Jev	imcs21	test	10468586	symptom_234	10468586	0.002270016	0.36399841599632055	not_mentioned	1.0	not_mentioned	correct	ok	not_mentioned	released	option_probability
Jev	imcs21	test	10468586	symptom_235	10468586	0.002270016	0.36399841599632055	not_mentioned	1.0	not_mentioned	correct	ok	not_mentioned	released	option_probability
Jev	imcs21	test	10468586	symptom_236	10468586	0.002270016	0.36399841599632055	not_mentioned	1.0	not_mentioned	correct	ok	not_mentioned	released	option_probability
Jev	imcs21	test	10468586	symptom_237	10468586	0.002270016	0.36399841599632055	not_mentioned	1.0	not_mentioned	correct	ok	not_mentioned	released	option_probability
Jev	imcs21	test	10468586	symptom_238	10468586	0.002270016	0.36399841599632055	not_mentioned	1.0	not_mentioned	correct	ok	not_mentioned	released	option_probability
Jev	imcs21	test	10468586	symptom_239	10468586	0.002270016	0.36399841599632055	not_mentioned	1.0	not_mentioned	correct	ok	not_mentioned	released	option_probability
Jev	imcs21	test	10468586	symptom_240	10468586	0.002270016	0.36399841599632055	not_mentioned	1.0	not_mentioned	correct	ok	not_mentioned	released	option_probability
Jev	imcs21	test	10468586	symptom_241	10468586	0.002270016	0.36399841599632055	not_mentioned	1.0	not_mentioned	correct	ok	not_mentioned	released	option_probability
Jev	imcs21	test	10468586	symptom_242	10468586	0.002270016	0.36399841599632055	not_mentioned	1.0	not_mentioned	correct	ok	not_mentioned	released	option_probability
Jev	imcs21	test	10468586	symptom_243	10468586	0.002270016	0.36399841599632055	not_mentioned	1.0	not_mentioned	correct	ok	not_mentioned	released	option_probability
Jev	imcs21	test	10468586	symptom_244	10468586	0.002270016	0.36399841599632055	not_mentioned	1.0	not_mentioned	correct	ok	not_mentioned	released	option_probability
Jev	imcs21	test	10468586	symptom_245	10468586	0.002270016	0.36399841599632055	not_mentioned	1.0	not_mentioned	correct	ok	not_mentioned	released	option_probability
Jev	imcs21	test	10468586	symptom_246	10468586	0.002270016	0.36399841599632055	not_mentioned	1.0	not_mentioned	correct	ok	not_mentioned	released	option_probability
Jev	imcs21	test	10468586	symptom_247	10468586	0.002270016	0.36399841599632055	not_mentioned	1.0	not_mentioned	correct	ok	not_mentioned	released	option_probability
Jev	imcs21	test	10468586	symptom_248	10468586	0.002270016	0.36399841599632055	not_mentioned	1.0	not_mentioned	correct	ok	not_mentioned	released	option_probability
Jev	imcs21	test	10468586	symptom_249	10468586	0.002270016	0.36399841599632055	not_mentioned	1.0	not_mentioned	correct	ok	not_mentioned	released	option_probability
Jev	imcs21	test	10468586	symptom_250	10468586	0.002270016	0.36399841599632055	not_mentioned	1.0	not_mentioned	correct	ok	not_mentioned	released	option_probability
Jev	imcs21	test	10468586	symptom_251	10468586	0.002270016	0.36399841599632055	not_mentioned	1.0	not_mentioned	correct	ok	not_mentioned	released	option_probability
Jev	imcs21	test	10468586	symptom_252	10468586	0.002270016	0.36399841599632055	not_mentioned	1.0	not_mentioned	correct	ok	not_mentioned	released	option_probability
Jev	imcs21	test	10468586	symptom_253	10468586	0.002270016	0.36399841599632055	not_mentioned	1.0	not_mentioned	correct	ok	not_mentioned	released	option_probability
Jev	imcs21	test	10468586	symptom_254	10468586	0.002270016	0.36399841599632055	not_mentioned	1.0	not_mentioned	correct	ok	not_mentioned	released	option_probability
Jev	imcs21	test	10468586	symptom_255	10468586	0.002270016	0.36399841599632055	not_mentioned	1.0	not_mentioned	correct	ok	not_mentioned	released	option_probability
Jev	imcs21	test	10468586	symptom_256	10468586	0.002270016	0.36399841599632055	not_mentioned	1.0	not_mentioned	correct	ok	not_mentioned	released	option_probability
Jev	imcs21	test	10468586	symptom_257	10468586	0.002270016	0.36399841599632055	not_mentioned	1.0	not_mentioned	correct	ok	not_mentioned	released	option_probability
Jev	imcs21	test	10468586	symptom_258	10468586	0.002270016	0.36399841599632055	not_mentioned	1.0	not_mentioned	correct	ok	not_mentioned	released	option_probability
Jev	imcs21	test	10468586	symptom_259	10468586	0.002270016	0.36399841599632055	not_mentioned	1.0	not_mentioned	correct	ok	not_mentioned	released	option_probability
Jev	imcs21	test	10468586	symptom_260	10468586	0.002270016	0.36399841599632055	uncertain	0.76	not_mentioned	incorrect	ok	not_mentioned	released	option_probability
Jev	imcs21	test	10468586	symptom_261	10468586	0.002270016	0.36399841599632055	not_mentioned	1.0	not_mentioned	correct	ok	not_mentioned	released	option_probability
Jev	imcs21	test	10468586	symptom_262	10468586	0.002270016	0.36399841599632055	not_mentioned	1.0	not_mentioned	correct	ok	not_mentioned	released	option_probability
Jev	imcs21	test	10468586	symptom_263	10468586	0.002270016	0.36399841599632055	not_mentioned	1.0	not_mentioned	correct	ok	not_mentioned	released	option_probability
Jev	imcs21	test	10468586	symptom_264	10468586	0.002270016	0.36399841599632055	not_mentioned	1.0	not_mentioned	correct	ok	not_mentioned	released	option_probability
Jev	imcs21	test	10468586	symptom_265	10468586	0.002270016	0.36399841599632055	not_mentioned	1.0	not_mentioned	correct	ok	not_mentioned	released	option_probability
Jev	imcs21	test	10468586	symptom_266	10468586	0.002270016	0.36399841599632055	not_mentioned	1.0	not_mentioned	correct	ok	not_mentioned	released	option_probability
Jev	imcs21	test	10468586	symptom_267	10468586	0.002270016	0.36399841599632055	not_mentioned	1.0	not_mentioned	correct	ok	not_mentioned	released	option_probability
Jev	imcs21	test	10468586	symptom_268	10468586	0.002270016	0.36399841599632055	not_mentioned	1.0	not_mentioned	correct	ok	not_mentioned	released	option_probability
Jev	imcs21	test	10468586	symptom_269	10468586	0.002270016	0.36399841599632055	not_mentioned	1.0	not_mentioned	correct	ok	not_mentioned	released	option_probability
Jev	imcs21	test	10468586	symptom_270	10468586	0.002270016	0.36399841599632055	not_mentioned	1.0	not_mentioned	correct	ok	not_mentioned	released	option_probability
Jev	imcs21	test	10468586	symptom_271	10468586	0.002270016	0.36399841599632055	not_mentioned	1.0	not_mentioned	correct	ok	not_mentioned	released	option_probability
Jev	imcs21	test	10468586	symptom_272	10468586	0.002270016	0.36399841599632055	not_mentioned	1.0	not_mentioned	correct	ok	not_mentioned	released	option_probability
Jev	imcs21	test	10468586	symptom_273	10468586	0.002270016	0.36399841599632055	not_mentioned	1.0	not_mentioned	correct	ok	not_mentioned	released	option_probability
Jev	imcs21	test	10468586	symptom_274	10468586	0.002270016	0.36399841599632055	not_mentioned	1.0	not_mentioned	correct	ok	not_mentioned	released	option_probability
Jev	imcs21	test	10468586	symptom_275	10468586	0.002270016	0.36399841599632055	not_mentioned	1.0	not_mentioned	correct	ok	not_mentioned	released	option_probability
Jev	imcs21	test	10468586	symptom_276	10468586	0.002270016	0.36399841599632055	not_mentioned	1.0	not_mentioned	correct	ok	not_mentioned	released	option_probability
Jev	imcs21	test	10468586	symptom_277	10468586	0.002270016	0.36399841599632055	not_mentioned	0.98	not_mentioned	correct	ok	not_mentioned	released	option_probability
Jev	imcs21	test	10468586	symptom_278	10468586	0.002270016	0.36399841599632055	not_mentioned	1.0	not_mentioned	correct	ok	not_mentioned	released	option_probability
Jev	imcs21	test	10468586	symptom_279	10468586	0.002270016	0.36399841599632055	not_mentioned	1.0	not_mentioned	correct	ok	not_mentioned	released	option_probability
Jev	imcs21	test	10468586	symptom_280	10468586	0.002270016	0.36399841599632055	not_mentioned	1.0	not_mentioned	correct	ok	not_mentioned	released	option_probability
Jev	imcs21	test	10468586	symptom_281	10468586	0.002270016	0.36399841599632055	not_mentioned	1.0	not_mentioned	correct	ok	not_mentioned	released	option_probability
Jev	imcs21	test	10468586	symptom_282	10468586	0.002270016	0.36399841599632055	not_mentioned	1.0	not_mentioned	correct	ok	not_mentioned	released	option_probability
Jev	imcs21	test	10468586	symptom_283	10468586	0.002270016	0.36399841599632055	not_mentioned	1.0	not_mentioned	correct	ok	not_mentioned	released	option_probability
Jev	imcs21	test	10468586	symptom_284	10468586	0.002270016	0.36399841599632055	not_mentioned	1.0	not_mentioned	correct	ok	not_mentioned	released	option_probability
Jev	imcs21	test	10468586	symptom_285	10468586	0.002270016	0.36399841599632055	not_mentioned	1.0	not_mentioned	correct	ok	not_mentioned	released	option_probability
Jev	imcs21	test	10468586	symptom_286	10468586	0.002270016	0.36399841599632055	not_mentioned	1.0	not_mentioned	correct	ok	not_mentioned	released	option_probability
Jev	imcs21	test	10468586	symptom_287	10468586	0.002270016	0.36399841599632055	not_mentioned	1.0	not_mentioned	correct	ok	not_mentioned	released	option_probability
Jev	imcs21	test	10468586	symptom_288	10468586	0.002270016	0.36399841599632055	not_mentioned	1.0	not_mentioned	correct	ok	not_mentioned	released	option_probability
Jev	imcs21	test	10468586	symptom_289	10468586	0.002270016	0.36399841599632055	not_mentioned	1.0	not_mentioned	correct	ok	not_mentioned	released	option_probability
Jev	imcs21	test	10468586	symptom_290	10468586	0.002270016	0.36399841599632055	not_mentioned	1.0	not_mentioned	correct	ok	not_mentioned	released	option_probability
Jev	imcs21	test	10468586	symptom_291	10468586	0.002270016	0.36399841599632055	not_mentioned	1.0	not_mentioned	correct	ok	not_mentioned	released	option_probability
Jev	imcs21	test	10468586	symptom_292	10468586	0.002270016	0.36399841599632055	not_mentioned	1.0	not_mentioned	correct	ok	not_mentioned	released	option_probability
Jev	imcs21	test	10468586	symptom_293	10468586	0.002270016	0.36399841599632055	not_mentioned	1.0	not_mentioned	correct	ok	not_mentioned	released	option_probability
Jev	imcs21	test	10468586	symptom_294	10468586	0.002270016	0.36399841599632055	not_mentioned	1.0	not_mentioned	correct	ok	not_mentioned	released	option_probability
Jev	imcs21	test	10468586	symptom_295	10468586	0.002270016	0.36399841599632055	not_mentioned	1.0	not_mentioned	correct	ok	not_mentioned	released	option_probability
Jev	imcs21	test	10468586	symptom_296	10468586	0.002270016	0.36399841599632055	not_mentioned	1.0	not_mentioned	correct	ok	not_mentioned	released	option_probability
Jev	imcs21	test	10468586	symptom_297	10468586	0.002270016	0.36399841599632055	not_mentioned	1.0	not_mentioned	correct	ok	not_mentioned	released	option_probability
Jev	imcs21	test	10468586	symptom_298	10468586	0.002270016	0.36399841599632055	not_mentioned	1.0	not_mentioned	correct	ok	not_mentioned	released	option_probability
Jev	imcs21	test	10468586	symptom_299	10468586	0.002270016	0.36399841599632055	not_mentioned	1.0	not_mentioned	correct	ok	not_mentioned	released	option_probability
Jev	imcs21	test	10468586	symptom_300	10468586	0.002270016	0.36399841599632055	not_mentioned	1.0	not_mentioned	correct	ok	not_mentioned	released	option_probability
Jev	imcs21	test	10468586	symptom_301	10468586	0.002270016	0.36399841599632055	not_mentioned	1.0	not_mentioned	correct	ok	not_mentioned	released	option_probability
Jev	imcs21	test	10468586	symptom_302	10468586	0.002270016	0.36399841599632055	not_mentioned	1.0	not_mentioned	correct	ok	not_mentioned	released	option_probability
Jev	imcs21	test	10468586	symptom_303	10468586	0.002270016	0.36399841599632055	not_mentioned	1.0	not_mentioned	correct	ok	not_mentioned	released	option_probability
Jev	imcs21	test	10468586	symptom_304	10468586	0.002270016	0.36399841599632055	not_mentioned	1.0	not_mentioned	correct	ok	not_mentioned	released	option_probability
Jev	imcs21	test	10468586	symptom_305	10468586	0.002270016	0.36399841599632055	not_mentioned	1.0	not_mentioned	correct	ok	not_mentioned	released	option_probability
Jev	imcs21	test	10468586	symptom_306	10468586	0.002270016	0.36399841599632055	not_mentioned	1.0	not_mentioned	correct	ok	not_mentioned	released	option_probability
Jev	imcs21	test	10468586	symptom_307	10468586	0.002270016	0.36399841599632055	not_mentioned	0.97	not_mentioned	correct	ok	not_mentioned	released	option_probability
Jev	imcs21	test	10468586	symptom_308	10468586	0.002270016	0.36399841599632055	not_mentioned	1.0	not_mentioned	correct	ok	not_mentioned	released	option_probability
Jev	imcs21	test	10468586	symptom_309	10468586	0.002270016	0.36399841599632055	not_mentioned	1.0	not_mentioned	correct	ok	not_mentioned	released	option_probability
Jev	imcs21	test	10468586	symptom_310	10468586	0.002270016	0.36399841599632055	not_mentioned	1.0	not_mentioned	correct	ok	not_mentioned	released	option_probability
Jev	imcs21	test	10468586	symptom_311	10468586	0.002270016	0.36399841599632055	not_mentioned	1.0	not_mentioned	correct	ok	not_mentioned	released	option_probability
Jev	imcs21	test	10468586	symptom_312	10468586	0.002270016	0.36399841599632055	not_mentioned	1.0	not_mentioned	correct	ok	not_mentioned	released	option_probability
Jev	imcs21	test	10468586	symptom_313	10468586	0.002270016	0.36399841599632055	not_mentioned	1.0	not_mentioned	correct	ok	not_mentioned	released	option_probability
Jev	imcs21	test	10468586	symptom_314	10468586	0.002270016	0.36399841599632055	not_mentioned	1.0	not_mentioned	correct	ok	not_mentioned	released	option_probability
Jev	imcs21	test	10468586	symptom_315	10468586	0.002270016	0.36399841599632055	not_mentioned	1.0	not_mentioned	correct	ok	not_mentioned	released	option_probability
Jev	imcs21	test	10468586	symptom_316	10468586	0.002270016	0.36399841599632055	not_mentioned	1.0	not_mentioned	correct	ok	not_mentioned	released	option_probability
Jev	imcs21	test	10468586	symptom_317	10468586	0.002270016	0.36399841599632055	not_mentioned	1.0	not_mentioned	correct	ok	not_mentioned	released	option_probability
Jev	imcs21	test	10468586	symptom_318	10468586	0.002270016	0.36399841599632055	not_mentioned	1.0	not_mentioned	correct	ok	not_mentioned	released	option_probability
Jev	imcs21	test	10468586	symptom_319	10468586	0.002270016	0.36399841599632055	not_mentioned	0.99	not_mentioned	correct	ok	not_mentioned	released	option_probability
Jev	imcs21	test	10468586	symptom_320	10468586	0.002270016	0.36399841599632055	not_mentioned	1.0	not_mentioned	correct	ok	not_mentioned	released	option_probability
Jev	imcs21	test	10468586	symptom_321	10468586	0.002270016	0.36399841599632055	not_mentioned	1.0	not_mentioned	correct	ok	not_mentioned	released	option_probability
Jev	imcs21	test	10468586	symptom_322	10468586	0.002270016	0.36399841599632055	not_mentioned	1.0	not_mentioned	correct	ok	not_mentioned	released	option_probability
Jev	imcs21	test	10468586	symptom_323	10468586	0.002270016	0.36399841599632055	not_mentioned	1.0	not_mentioned	correct	ok	not_mentioned	released	option_probability
Jev	imcs21	test	10468586	symptom_324	10468586	0.002270016	0.36399841599632055	not_mentioned	1.0	not_mentioned	correct	ok	not_mentioned	released	option_probability
Jev	imcs21	test	10468586	symptom_325	10468586	0.002270016	0.36399841599632055	not_mentioned	1.0	not_mentioned	correct	ok	not_mentioned	released	option_probability
Jev	imcs21	test	10468586	symptom_326	10468586	0.002270016	0.36399841599632055	not_mentioned	1.0	not_mentioned	correct	ok	not_mentioned	released	option_probability
Jev	imcs21	test	10468586	symptom_327	10468586	0.002270016	0.36399841599632055	not_mentioned	1.0	not_mentioned	correct	ok	not_mentioned	released	option_probability
Jev	imcs21	test	10468586	symptom_328	10468586	0.002270016	0.36399841599632055	not_mentioned	1.0	not_mentioned	correct	ok	not_mentioned	released	option_probability
Jev	imcs21	test	10468586	symptom_329	10468586	0.002270016	0.36399841599632055	not_mentioned	1.0	not_mentioned	correct	ok	not_mentioned	released	option_probability
Jev	imcs21	test	10468586	symptom_330	10468586	0.002270016	0.36399841599632055	not_mentioned	1.0	not_mentioned	correct	ok	not_mentioned	released	option_probability
Jev	imcs21	test	10469303	symptom_000	10469303	0.0022713600000000005	0.4318719169823453	positive	1.0	positive	correct	ok	positive	released	option_probability
Jev	imcs21	test	10469303	symptom_001	10469303	0.0022713600000000005	0.4318719169823453	negative	0.99	negative	correct	ok	negative	released	option_probability
Jev	imcs21	test	10469303	symptom_002	10469303	0.0022713600000000005	0.4318719169823453	negative	0.45	negative	correct	ok	negative	released	option_probability
Jev	imcs21	test	10469303	symptom_003	10469303	0.0022713600000000005	0.4318719169823453	negative	0.99	negative	correct	ok	negative	released	option_probability
Jev	imcs21	test	10469303	symptom_004	10469303	0.0022713600000000005	0.4318719169823453	negative	1.0	negative	correct	ok	negative	released	option_probability
Jev	imcs21	test	10469303	symptom_005	10469303	0.0022713600000000005	0.4318719169823453	uncertain	0.53	uncertain	correct	ok	uncertain	released	option_probability
Jev	imcs21	test	10469303	symptom_006	10469303	0.0022713600000000005	0.4318719169823453	negative	1.0	negative	correct	ok	negative	released	option_probability
Jev	imcs21	test	10469303	symptom_007	10469303	0.0022713600000000005	0.4318719169823453	not_mentioned	0.62	not_mentioned	correct	ok	not_mentioned	released	option_probability
Jev	imcs21	test	10469303	symptom_008	10469303	0.0022713600000000005	0.4318719169823453	negative	0.51	uncertain	incorrect	ok	uncertain	released	option_probability
Jev	imcs21	test	10469303	symptom_009	10469303	0.0022713600000000005	0.4318719169823453	not_mentioned	0.65	not_mentioned	correct	ok	not_mentioned	released	option_probability
Jev	imcs21	test	10469303	symptom_010	10469303	0.0022713600000000005	0.4318719169823453	not_mentioned	0.97	not_mentioned	correct	ok	not_mentioned	released	option_probability
Jev	imcs21	test	10469303	symptom_011	10469303	0.0022713600000000005	0.4318719169823453	not_mentioned	1.0	not_mentioned	correct	ok	not_mentioned	released	option_probability
Jev	imcs21	test	10469303	symptom_012	10469303	0.0022713600000000005	0.4318719169823453	uncertain	0.86	uncertain	correct	ok	uncertain	released	option_probability
Jev	imcs21	test	10469303	symptom_013	10469303	0.0022713600000000005	0.4318719169823453	negative	1.0	negative	correct	ok	negative	released	option_probability
Jev	imcs21	test	10469303	symptom_014	10469303	0.0022713600000000005	0.4318719169823453	not_mentioned	1.0	not_mentioned	correct	ok	not_mentioned	released	option_probability
Jev	imcs21	test	10469303	symptom_015	10469303	0.0022713600000000005	0.4318719169823453	not_mentioned	0.74	not_mentioned	correct	ok	not_mentioned	released	option_probability
Jev	imcs21	test	10469303	symptom_016	10469303	0.0022713600000000005	0.4318719169823453	not_mentioned	1.0	not_mentioned	correct	ok	not_mentioned	released	option_probability
Jev	imcs21	test	10469303	symptom_017	10469303	0.0022713600000000005	0.4318719169823453	not_mentioned	1.0	not_mentioned	correct	ok	not_mentioned	released	option_probability
Jev	imcs21	test	10469303	symptom_018	10469303	0.0022713600000000005	0.4318719169823453	not_mentioned	1.0	not_mentioned	correct	ok	not_mentioned	released	option_probability
Jev	imcs21	test	10469303	symptom_019	10469303	0.0022713600000000005	0.4318719169823453	positive	0.96	negative	incorrect	ok	negative	released	option_probability
Jev	imcs21	test	10469303	symptom_020	10469303	0.0022713600000000005	0.4318719169823453	not_mentioned	0.82	not_mentioned	correct	ok	not_mentioned	released	option_probability
Jev	imcs21	test	10469303	symptom_021	10469303	0.0022713600000000005	0.4318719169823453	not_mentioned	0.79	not_mentioned	correct	ok	not_mentioned	released	option_probability
Jev	imcs21	test	10469303	symptom_022	10469303	0.0022713600000000005	0.4318719169823453	not_mentioned	0.92	not_mentioned	correct	ok	not_mentioned	released	option_probability
Jev	imcs21	test	10469303	symptom_023	10469303	0.0022713600000000005	0.4318719169823453	not_mentioned	1.0	not_mentioned	correct	ok	not_mentioned	released	option_probability
Jev	imcs21	test	10469303	symptom_024	10469303	0.0022713600000000005	0.4318719169823453	not_mentioned	1.0	not_mentioned	correct	ok	not_mentioned	released	option_probability
Jev	imcs21	test	10469303	symptom_025	10469303	0.0022713600000000005	0.4318719169823453	not_mentioned	1.0	not_mentioned	correct	ok	not_mentioned	released	option_probability
Jev	imcs21	test	10469303	symptom_026	10469303	0.0022713600000000005	0.4318719169823453	not_mentioned	0.9	not_mentioned	correct	ok	not_mentioned	released	option_probability
Jev	imcs21	test	10469303	symptom_027	10469303	0.0022713600000000005	0.4318719169823453	not_mentioned	1.0	not_mentioned	correct	ok	not_mentioned	released	option_probability
Jev	imcs21	test	10469303	symptom_028	10469303	0.0022713600000000005	0.4318719169823453	not_mentioned	1.0	not_mentioned	correct	ok	not_mentioned	released	option_probability
Jev	imcs21	test	10469303	symptom_029	10469303	0.0022713600000000005	0.4318719169823453	not_mentioned	0.99	not_mentioned	correct	ok	not_mentioned	released	option_probability
Jev	imcs21	test	10469303	symptom_030	10469303	0.0022713600000000005	0.4318719169823453	not_mentioned	0.66	not_mentioned	correct	ok	not_mentioned	released	option_probability
Jev	imcs21	test	10469303	symptom_031	10469303	0.0022713600000000005	0.4318719169823453	uncertain	0.81	negative	incorrect	ok	negative	released	option_probability
Jev	imcs21	test	10469303	symptom_032	10469303	0.0022713600000000005	0.4318719169823453	not_mentioned	0.84	not_mentioned	correct	ok	not_mentioned	released	option_probability
Jev	imcs21	test	10469303	symptom_033	10469303	0.0022713600000000005	0.4318719169823453	not_mentioned	1.0	not_mentioned	correct	ok	not_mentioned	released	option_probability
Jev	imcs21	test	10469303	symptom_034	10469303	0.0022713600000000005	0.4318719169823453	not_mentioned	0.99	not_mentioned	correct	ok	not_mentioned	released	option_probability
Jev	imcs21	test	10469303	symptom_035	10469303	0.0022713600000000005	0.4318719169823453	not_mentioned	0.96	not_mentioned	correct	ok	not_mentioned	released	option_probability
Jev	imcs21	test	10469303	symptom_036	10469303	0.0022713600000000005	0.4318719169823453	not_mentioned	0.97	not_mentioned	correct	ok	not_mentioned	released	option_probability
Jev	imcs21	test	10469303	symptom_037	10469303	0.0022713600000000005	0.4318719169823453	not_mentioned	0.95	not_mentioned	correct	ok	not_mentioned	released	option_probability
Jev	imcs21	test	10469303	symptom_038	10469303	0.0022713600000000005	0.4318719169823453	not_mentioned	1.0	not_mentioned	correct	ok	not_mentioned	released	option_probability
Jev	imcs21	test	10469303	symptom_039	10469303	0.0022713600000000005	0.4318719169823453	not_mentioned	1.0	not_mentioned	correct	ok	not_mentioned	released	option_probability
Jev	imcs21	test	10469303	symptom_040	10469303	0.0022713600000000005	0.4318719169823453	not_mentioned	1.0	not_mentioned	correct	ok	not_mentioned	released	option_probability
Jev	imcs21	test	10469303	symptom_041	10469303	0.0022713600000000005	0.4318719169823453	not_mentioned	0.98	not_mentioned	correct	ok	not_mentioned	released	option_probability
Jev	imcs21	test	10469303	symptom_042	10469303	0.0022713600000000005	0.4318719169823453	not_mentioned	0.82	not_mentioned	correct	ok	not_mentioned	released	option_probability
Jev	imcs21	test	10469303	symptom_043	10469303	0.0022713600000000005	0.4318719169823453	negative	0.91	not_mentioned	incorrect	ok	not_mentioned	released	option_probability
Jev	imcs21	test	10469303	symptom_044	10469303	0.0022713600000000005	0.4318719169823453	not_mentioned	0.81	not_mentioned	correct	ok	not_mentioned	released	option_probability
Jev	imcs21	test	10469303	symptom_045	10469303	0.0022713600000000005	0.4318719169823453	not_mentioned	0.9	not_mentioned	correct	ok	not_mentioned	released	option_probability
Jev	imcs21	test	10469303	symptom_046	10469303	0.0022713600000000005	0.4318719169823453	not_mentioned	1.0	not_mentioned	correct	ok	not_mentioned	released	option_probability
Jev	imcs21	test	10469303	symptom_047	10469303	0.0022713600000000005	0.4318719169823453	not_mentioned	0.52	not_mentioned	correct	ok	not_mentioned	released	option_probability
Jev	imcs21	test	10469303	symptom_048	10469303	0.0022713600000000005	0.4318719169823453	uncertain	0.5700000000000001	not_mentioned	incorrect	ok	not_mentioned	released	option_probability
Jev	imcs21	test	10469303	symptom_049	10469303	0.0022713600000000005	0.4318719169823453	not_mentioned	0.87	not_mentioned	correct	ok	not_mentioned	released	option_probability
Jev	imcs21	test	10469303	symptom_050	10469303	0.0022713600000000005	0.4318719169823453	not_mentioned	1.0	not_mentioned	correct	ok	not_mentioned	released	option_probability
Jev	imcs21	test	10469303	symptom_051	10469303	0.0022713600000000005	0.4318719169823453	not_mentioned	0.99	not_mentioned	correct	ok	not_mentioned	released	option_probability
Jev	imcs21	test	10469303	symptom_052	10469303	0.0022713600000000005	0.4318719169823453	not_mentioned	0.95	not_mentioned	correct	ok	not_mentioned	released	option_probability
Jev	imcs21	test	10469303	symptom_053	10469303	0.0022713600000000005	0.4318719169823453	not_mentioned	0.97	not_mentioned	correct	ok	not_mentioned	released	option_probability
Jev	imcs21	test	10469303	symptom_054	10469303	0.0022713600000000005	0.4318719169823453	not_mentioned	1.0	not_mentioned	correct	ok	not_mentioned	released	option_probability
Jev	imcs21	test	10469303	symptom_055	10469303	0.0022713600000000005	0.4318719169823453	not_mentioned	1.0	not_mentioned	correct	ok	not_mentioned	released	option_probability
Jev	imcs21	test	10469303	symptom_056	10469303	0.0022713600000000005	0.4318719169823453	not_mentioned	0.95	not_mentioned	correct	ok	not_mentioned	released	option_probability
Jev	imcs21	test	10469303	symptom_057	10469303	0.0022713600000000005	0.4318719169823453	not_mentioned	1.0	not_mentioned	correct	ok	not_mentioned	released	option_probability
Jev	imcs21	test	10469303	symptom_058	10469303	0.0022713600000000005	0.4318719169823453	not_mentioned	0.98	not_mentioned	correct	ok	not_mentioned	released	option_probability
Jev	imcs21	test	10469303	symptom_059	10469303	0.0022713600000000005	0.4318719169823453	not_mentioned	1.0	not_mentioned	correct	ok	not_mentioned	released	option_probability
Jev	imcs21	test	10469303	symptom_060	10469303	0.0022713600000000005	0.4318719169823453	not_mentioned	1.0	not_mentioned	correct	ok	not_mentioned	released	option_probability
Jev	imcs21	test	10469303	symptom_061	10469303	0.0022713600000000005	0.4318719169823453	not_mentioned	0.97	not_mentioned	correct	ok	not_mentioned	released	option_probability
Jev	imcs21	test	10469303	symptom_062	10469303	0.0022713600000000005	0.4318719169823453	not_mentioned	1.0	not_mentioned	correct	ok	not_mentioned	released	option_probability
Jev	imcs21	test	10469303	symptom_063	10469303	0.0022713600000000005	0.4318719169823453	not_mentioned	0.98	not_mentioned	correct	ok	not_mentioned	released	option_probability
Jev	imcs21	test	10469303	symptom_064	10469303	0.0022713600000000005	0.4318719169823453	not_mentioned	1.0	not_mentioned	correct	ok	not_mentioned	released	option_probability
Jev	imcs21	test	10469303	symptom_065	10469303	0.0022713600000000005	0.4318719169823453	not_mentioned	1.0	not_mentioned	correct	ok	not_mentioned	released	option_probability
Jev	imcs21	test	10469303	symptom_066	10469303	0.0022713600000000005	0.4318719169823453	not_mentioned	0.97	not_mentioned	correct	ok	not_mentioned	released	option_probability
Jev	imcs21	test	10469303	symptom_067	10469303	0.0022713600000000005	0.4318719169823453	not_mentioned	1.0	not_mentioned	correct	ok	not_mentioned	released	option_probability
Jev	imcs21	test	10469303	symptom_068	10469303	0.0022713600000000005	0.4318719169823453	not_mentioned	1.0	not_mentioned	correct	ok	not_mentioned	released	option_probability
Jev	imcs21	test	10469303	symptom_069	10469303	0.0022713600000000005	0.4318719169823453	not_mentioned	1.0	not_mentioned	correct	ok	not_mentioned	released	option_probability
Jev	imcs21	test	10469303	symptom_070	10469303	0.0022713600000000005	0.4318719169823453	not_mentioned	0.99	not_mentioned	correct	ok	not_mentioned	released	option_probability
Jev	imcs21	test	10469303	symptom_071	10469303	0.0022713600000000005	0.4318719169823453	not_mentioned	0.94	not_mentioned	correct	ok	not_mentioned	released	option_probability
Jev	imcs21	test	10469303	symptom_072	10469303	0.0022713600000000005	0.4318719169823453	not_mentioned	1.0	not_mentioned	correct	ok	not_mentioned	released	option_probability
Jev	imcs21	test	10469303	symptom_073	10469303	0.0022713600000000005	0.4318719169823453	not_mentioned	1.0	not_mentioned	correct	ok	not_mentioned	released	option_probability
Jev	imcs21	test	10469303	symptom_074	10469303	0.0022713600000000005	0.4318719169823453	not_mentioned	1.0	not_mentioned	correct	ok	not_mentioned	released	option_probability
Jev	imcs21	test	10469303	symptom_075	10469303	0.0022713600000000005	0.4318719169823453	not_mentioned	0.9400000000000001	not_mentioned	correct	ok	not_mentioned	released	option_probability
Jev	imcs21	test	10469303	symptom_076	10469303	0.0022713600000000005	0.4318719169823453	not_mentioned	0.99	not_mentioned	correct	ok	not_mentioned	released	option_probability
Jev	imcs21	test	10469303	symptom_077	10469303	0.0022713600000000005	0.4318719169823453	not_mentioned	1.0	not_mentioned	correct	ok	not_mentioned	released	option_probability
Jev	imcs21	test	10469303	symptom_078	10469303	0.0022713600000000005	0.4318719169823453	not_mentioned	1.0	not_mentioned	correct	ok	not_mentioned	released	option_probability
Jev	imcs21	test	10469303	symptom_079	10469303	0.0022713600000000005	0.4318719169823453	not_mentioned	1.0	not_mentioned	correct	ok	not_mentioned	released	option_probability
Jev	imcs21	test	10469303	symptom_080	10469303	0.0022713600000000005	0.4318719169823453	not_mentioned	1.0	not_mentioned	correct	ok	not_mentioned	released	option_probability
Jev	imcs21	test	10469303	symptom_081	10469303	0.0022713600000000005	0.4318719169823453	not_mentioned	1.0	not_mentioned	correct	ok	not_mentioned	released	option_probability
Jev	imcs21	test	10469303	symptom_082	10469303	0.0022713600000000005	0.4318719169823453	not_mentioned	1.0	not_mentioned	correct	ok	not_mentioned	released	option_probability
Jev	imcs21	test	10469303	symptom_083	10469303	0.0022713600000000005	0.4318719169823453	not_mentioned	0.99	not_mentioned	correct	ok	not_mentioned	released	option_probability
Jev	imcs21	test	10469303	symptom_084	10469303	0.0022713600000000005	0.4318719169823453	not_mentioned	1.0	not_mentioned	correct	ok	not_mentioned	released	option_probability
Jev	imcs21	test	10469303	symptom_085	10469303	0.0022713600000000005	0.4318719169823453	not_mentioned	1.0	not_mentioned	correct	ok	not_mentioned	released	option_probability
Jev	imcs21	test	10469303	symptom_086	10469303	0.0022713600000000005	0.4318719169823453	not_mentioned	0.96	not_mentioned	correct	ok	not_mentioned	released	option_probability
Jev	imcs21	test	10469303	symptom_087	10469303	0.0022713600000000005	0.4318719169823453	not_mentioned	1.0	not_mentioned	correct	ok	not_mentioned	released	option_probability
Jev	imcs21	test	10469303	symptom_088	10469303	0.0022713600000000005	0.4318719169823453	not_mentioned	1.0	not_mentioned	correct	ok	not_mentioned	released	option_probability
Jev	imcs21	test	10469303	symptom_089	10469303	0.0022713600000000005	0.4318719169823453	not_mentioned	0.91	not_mentioned	correct	ok	not_mentioned	released	option_probability
Jev	imcs21	test	10469303	symptom_090	10469303	0.0022713600000000005	0.4318719169823453	not_mentioned	1.0	not_mentioned	correct	ok	not_mentioned	released	option_probability
Jev	imcs21	test	10469303	symptom_091	10469303	0.0022713600000000005	0.4318719169823453	not_mentioned	1.0	not_mentioned	correct	ok	not_mentioned	released	option_probability
Jev	imcs21	test	10469303	symptom_092	10469303	0.0022713600000000005	0.4318719169823453	not_mentioned	1.0	not_mentioned	correct	ok	not_mentioned	released	option_probability
Jev	imcs21	test	10469303	symptom_093	10469303	0.0022713600000000005	0.4318719169823453	not_mentioned	1.0	not_mentioned	correct	ok	not_mentioned	released	option_probability
Jev	imcs21	test	10469303	symptom_094	10469303	0.0022713600000000005	0.4318719169823453	not_mentioned	0.93	not_mentioned	correct	ok	not_mentioned	released	option_probability
Jev	imcs21	test	10469303	symptom_095	10469303	0.0022713600000000005	0.4318719169823453	not_mentioned	1.0	not_mentioned	correct	ok	not_mentioned	released	option_probability
Jev	imcs21	test	10469303	symptom_096	10469303	0.0022713600000000005	0.4318719169823453	not_mentioned	1.0	not_mentioned	correct	ok	not_mentioned	released	option_probability
Jev	imcs21	test	10469303	symptom_097	10469303	0.0022713600000000005	0.4318719169823453	not_mentioned	0.99	not_mentioned	correct	ok	not_mentioned	released	option_probability
Jev	imcs21	test	10469303	symptom_098	10469303	0.0022713600000000005	0.4318719169823453	not_mentioned	1.0	not_mentioned	correct	ok	not_mentioned	released	option_probability
Jev	imcs21	test	10469303	symptom_099	10469303	0.0022713600000000005	0.4318719169823453	not_mentioned	1.0	not_mentioned	correct	ok	not_mentioned	released	option_probability
Jev	imcs21	test	10469303	symptom_100	10469303	0.0022713600000000005	0.4318719169823453	not_mentioned	0.95	not_mentioned	correct	ok	not_mentioned	released	option_probability
Jev	imcs21	test	10469303	symptom_101	10469303	0.0022713600000000005	0.4318719169823453	not_mentioned	1.0	not_mentioned	correct	ok	not_mentioned	released	option_probability
Jev	imcs21	test	10469303	symptom_102	10469303	0.0022713600000000005	0.4318719169823453	not_mentioned	0.99	not_mentioned	correct	ok	not_mentioned	released	option_probability
Jev	imcs21	test	10469303	symptom_103	10469303	0.0022713600000000005	0.4318719169823453	not_mentioned	1.0	not_mentioned	correct	ok	not_mentioned	released	option_probability
Jev	imcs21	test	10469303	symptom_104	10469303	0.0022713600000000005	0.4318719169823453	not_mentioned	0.85	not_mentioned	correct	ok	not_mentioned	released	option_probability
Jev	imcs21	test	10469303	symptom_105	10469303	0.0022713600000000005	0.4318719169823453	not_mentioned	1.0	not_mentioned	correct	ok	not_mentioned	released	option_probability
Jev	imcs21	test	10469303	symptom_106	10469303	0.0022713600000000005	0.4318719169823453	not_mentioned	1.0	not_mentioned	correct	ok	not_mentioned	released	option_probability
Jev	imcs21	test	10469303	symptom_107	10469303	0.0022713600000000005	0.4318719169823453	not_mentioned	1.0	not_mentioned	correct	ok	not_mentioned	released	option_probability
Jev	imcs21	test	10469303	symptom_108	10469303	0.0022713600000000005	0.4318719169823453	not_mentioned	1.0	not_mentioned	correct	ok	not_mentioned	released	option_probability
Jev	imcs21	test	10469303	symptom_109	10469303	0.0022713600000000005	0.4318719169823453	not_mentioned	0.98	not_mentioned	correct	ok	not_mentioned	released	option_probability
Jev	imcs21	test	10469303	symptom_110	10469303	0.0022713600000000005	0.4318719169823453	not_mentioned	1.0	not_mentioned	correct	ok	not_mentioned	released	option_probability
Jev	imcs21	test	10469303	symptom_111	10469303	0.0022713600000000005	0.4318719169823453	not_mentioned	1.0	not_mentioned	correct	ok	not_mentioned	released	option_probability
Jev	imcs21	test	10469303	symptom_112	10469303	0.0022713600000000005	0.4318719169823453	not_mentioned	1.0	not_mentioned	correct	ok	not_mentioned	released	option_probability
Jev	imcs21	test	10469303	symptom_113	10469303	0.0022713600000000005	0.4318719169823453	not_mentioned	1.0	not_mentioned	correct	ok	not_mentioned	released	option_probability
Jev	imcs21	test	10469303	symptom_114	10469303	0.0022713600000000005	0.4318719169823453	not_mentioned	0.99	not_mentioned	correct	ok	not_mentioned	released	option_probability
Jev	imcs21	test	10469303	symptom_115	10469303	0.0022713600000000005	0.4318719169823453	not_mentioned	1.0	not_mentioned	correct	ok	not_mentioned	released	option_probability
Jev	imcs21	test	10469303	symptom_116	10469303	0.0022713600000000005	0.4318719169823453	not_mentioned	0.99	not_mentioned	correct	ok	not_mentioned	released	option_probability
Jev	imcs21	test	10469303	symptom_117	10469303	0.0022713600000000005	0.4318719169823453	not_mentioned	1.0	not_mentioned	correct	ok	not_mentioned	released	option_probability
Jev	imcs21	test	10469303	symptom_118	10469303	0.0022713600000000005	0.4318719169823453	not_mentioned	1.0	not_mentioned	correct	ok	not_mentioned	released	option_probability
Jev	imcs21	test	10469303	symptom_119	10469303	0.0022713600000000005	0.4318719169823453	not_mentioned	1.0	not_mentioned	correct	ok	not_mentioned	released	option_probability
Jev	imcs21	test	10469303	symptom_120	10469303	0.0022713600000000005	0.4318719169823453	not_mentioned	1.0	not_mentioned	correct	ok	not_mentioned	released	option_probability
Jev	imcs21	test	10469303	symptom_121	10469303	0.0022713600000000005	0.4318719169823453	not_mentioned	1.0	not_mentioned	correct	ok	not_mentioned	released	option_probability
Jev	imcs21	test	10469303	symptom_122	10469303	0.0022713600000000005	0.4318719169823453	not_mentioned	1.0	not_mentioned	correct	ok	not_mentioned	released	option_probability
Jev	imcs21	test	10469303	symptom_123	10469303	0.0022713600000000005	0.4318719169823453	not_mentioned	0.95	not_mentioned	correct	ok	not_mentioned	released	option_probability
Jev	imcs21	test	10469303	symptom_124	10469303	0.0022713600000000005	0.4318719169823453	not_mentioned	0.8099999999999999	not_mentioned	correct	ok	not_mentioned	released	option_probability
Jev	imcs21	test	10469303	symptom_125	10469303	0.0022713600000000005	0.4318719169823453	not_mentioned	1.0	not_mentioned	correct	ok	not_mentioned	released	option_probability
Jev	imcs21	test	10469303	symptom_126	10469303	0.0022713600000000005	0.4318719169823453	not_mentioned	1.0	not_mentioned	correct	ok	not_mentioned	released	option_probability
Jev	imcs21	test	10469303	symptom_127	10469303	0.0022713600000000005	0.4318719169823453	not_mentioned	0.96	not_mentioned	correct	ok	not_mentioned	released	option_probability
Jev	imcs21	test	10469303	symptom_128	10469303	0.0022713600000000005	0.4318719169823453	not_mentioned	1.0	not_mentioned	correct	ok	not_mentioned	released	option_probability
Jev	imcs21	test	10469303	symptom_129	10469303	0.0022713600000000005	0.4318719169823453	not_mentioned	0.88	not_mentioned	correct	ok	not_mentioned	released	option_probability
Jev	imcs21	test	10469303	symptom_130	10469303	0.0022713600000000005	0.4318719169823453	not_mentioned	1.0	not_mentioned	correct	ok	not_mentioned	released	option_probability
Jev	imcs21	test	10469303	symptom_131	10469303	0.0022713600000000005	0.4318719169823453	not_mentioned	1.0	not_mentioned	correct	ok	not_mentioned	released	option_probability
Jev	imcs21	test	10469303	symptom_132	10469303	0.0022713600000000005	0.4318719169823453	not_mentioned	1.0	not_mentioned	correct	ok	not_mentioned	released	option_probability
Jev	imcs21	test	10469303	symptom_133	10469303	0.0022713600000000005	0.4318719169823453	not_mentioned	1.0	not_mentioned	correct	ok	not_mentioned	released	option_probability
Jev	imcs21	test	10469303	symptom_134	10469303	0.0022713600000000005	0.4318719169823453	not_mentioned	0.97	not_mentioned	correct	ok	not_mentioned	released	option_probability
Jev	imcs21	test	10469303	symptom_135	10469303	0.0022713600000000005	0.4318719169823453	not_mentioned	1.0	not_mentioned	correct	ok	not_mentioned	released	option_probability
Jev	imcs21	test	10469303	symptom_136	10469303	0.0022713600000000005	0.4318719169823453	not_mentioned	1.0	not_mentioned	correct	ok	not_mentioned	released	option_probability
Jev	imcs21	test	10469303	symptom_137	10469303	0.0022713600000000005	0.4318719169823453	not_mentioned	1.0	not_mentioned	correct	ok	not_mentioned	released	option_probability
Jev	imcs21	test	10469303	symptom_138	10469303	0.0022713600000000005	0.4318719169823453	not_mentioned	0.94	not_mentioned	correct	ok	not_mentioned	released	option_probability
Jev	imcs21	test	10469303	symptom_139	10469303	0.0022713600000000005	0.4318719169823453	not_mentioned	1.0	not_mentioned	correct	ok	not_mentioned	released	option_probability
Jev	imcs21	test	10469303	symptom_140	10469303	0.0022713600000000005	0.4318719169823453	not_mentioned	1.0	not_mentioned	correct	ok	not_mentioned	released	option_probability
Jev	imcs21	test	10469303	symptom_141	10469303	0.0022713600000000005	0.4318719169823453	not_mentioned	1.0	not_mentioned	correct	ok	not_mentioned	released	option_probability
Jev	imcs21	test	10469303	symptom_142	10469303	0.0022713600000000005	0.4318719169823453	not_mentioned	1.0	not_mentioned	correct	ok	not_mentioned	released	option_probability
Jev	imcs21	test	10469303	symptom_143	10469303	0.0022713600000000005	0.4318719169823453	not_mentioned	1.0	not_mentioned	correct	ok	not_mentioned	released	option_probability
Jev	imcs21	test	10469303	symptom_144	10469303	0.0022713600000000005	0.4318719169823453	not_mentioned	1.0	not_mentioned	correct	ok	not_mentioned	released	option_probability
Jev	imcs21	test	10469303	symptom_145	10469303	0.0022713600000000005	0.4318719169823453	not_mentioned	0.97	not_mentioned	correct	ok	not_mentioned	released	option_probability
Jev	imcs21	test	10469303	symptom_146	10469303	0.0022713600000000005	0.4318719169823453	not_mentioned	0.73	not_mentioned	correct	ok	not_mentioned	released	option_probability
Jev	imcs21	test	10469303	symptom_147	10469303	0.0022713600000000005	0.4318719169823453	not_mentioned	1.0	not_mentioned	correct	ok	not_mentioned	released	option_probability
Jev	imcs21	test	10469303	symptom_148	10469303	0.0022713600000000005	0.4318719169823453	not_mentioned	1.0	not_mentioned	correct	ok	not_mentioned	released	option_probability
Jev	imcs21	test	10469303	symptom_149	10469303	0.0022713600000000005	0.4318719169823453	not_mentioned	1.0	not_mentioned	correct	ok	not_mentioned	released	option_probability
Jev	imcs21	test	10469303	symptom_150	10469303	0.0022713600000000005	0.4318719169823453	not_mentioned	1.0	not_mentioned	correct	ok	not_mentioned	released	option_probability
Jev	imcs21	test	10469303	symptom_151	10469303	0.0022713600000000005	0.4318719169823453	not_mentioned	1.0	not_mentioned	correct	ok	not_mentioned	released	option_probability
Jev	imcs21	test	10469303	symptom_152	10469303	0.0022713600000000005	0.4318719169823453	not_mentioned	1.0	not_mentioned	correct	ok	not_mentioned	released	option_probability
Jev	imcs21	test	10469303	symptom_153	10469303	0.0022713600000000005	0.4318719169823453	not_mentioned	1.0	not_mentioned	correct	ok	not_mentioned	released	option_probability
Jev	imcs21	test	10469303	symptom_154	10469303	0.0022713600000000005	0.4318719169823453	not_mentioned	0.99	not_mentioned	correct	ok	not_mentioned	released	option_probability
Jev	imcs21	test	10469303	symptom_155	10469303	0.0022713600000000005	0.4318719169823453	not_mentioned	0.99	not_mentioned	correct	ok	not_mentioned	released	option_probability
Jev	imcs21	test	10469303	symptom_156	10469303	0.0022713600000000005	0.4318719169823453	not_mentioned	1.0	not_mentioned	correct	ok	not_mentioned	released	option_probability
Jev	imcs21	test	10469303	symptom_157	10469303	0.0022713600000000005	0.4318719169823453	not_mentioned	1.0	not_mentioned	correct	ok	not_mentioned	released	option_probability
Jev	imcs21	test	10469303	symptom_158	10469303	0.0022713600000000005	0.4318719169823453	not_mentioned	0.9	not_mentioned	correct	ok	not_mentioned	released	option_probability
Jev	imcs21	test	10469303	symptom_159	10469303	0.0022713600000000005	0.4318719169823453	not_mentioned	1.0	not_mentioned	correct	ok	not_mentioned	released	option_probability
Jev	imcs21	test	10469303	symptom_160	10469303	0.0022713600000000005	0.4318719169823453	not_mentioned	1.0	not_mentioned	correct	ok	not_mentioned	released	option_probability
Jev	imcs21	test	10469303	symptom_161	10469303	0.0022713600000000005	0.4318719169823453	not_mentioned	1.0	not_mentioned	correct	ok	not_mentioned	released	option_probability
Jev	imcs21	test	10469303	symptom_162	10469303	0.0022713600000000005	0.4318719169823453	not_mentioned	0.98	not_mentioned	correct	ok	not_mentioned	released	option_probability
Jev	imcs21	test	10469303	symptom_163	10469303	0.0022713600000000005	0.4318719169823453	not_mentioned	1.0	not_mentioned	correct	ok	not_mentioned	released	option_probability
Jev	imcs21	test	10469303	symptom_164	10469303	0.0022713600000000005	0.4318719169823453	not_mentioned	1.0	not_mentioned	correct	ok	not_mentioned	released	option_probability
Jev	imcs21	test	10469303	symptom_165	10469303	0.0022713600000000005	0.4318719169823453	not_mentioned	0.94	not_mentioned	correct	ok	not_mentioned	released	option_probability
Jev	imcs21	test	10469303	symptom_166	10469303	0.0022713600000000005	0.4318719169823453	not_mentioned	1.0	not_mentioned	correct	ok	not_mentioned	released	option_probability
Jev	imcs21	test	10469303	symptom_167	10469303	0.0022713600000000005	0.4318719169823453	not_mentioned	0.75	not_mentioned	correct	ok	not_mentioned	released	option_probability
Jev	imcs21	test	10469303	symptom_168	10469303	0.0022713600000000005	0.4318719169823453	not_mentioned	1.0	not_mentioned	correct	ok	not_mentioned	released	option_probability
Jev	imcs21	test	10469303	symptom_169	10469303	0.0022713600000000005	0.4318719169823453	not_mentioned	0.96	not_mentioned	correct	ok	not_mentioned	released	option_probability
Jev	imcs21	test	10469303	symptom_170	10469303	0.0022713600000000005	0.4318719169823453	not_mentioned	1.0	not_mentioned	correct	ok	not_mentioned	released	option_probability
Jev	imcs21	test	10469303	symptom_171	10469303	0.0022713600000000005	0.4318719169823453	not_mentioned	1.0	not_mentioned	correct	ok	not_mentioned	released	option_probability
Jev	imcs21	test	10469303	symptom_172	10469303	0.0022713600000000005	0.4318719169823453	not_mentioned	1.0	not_mentioned	correct	ok	not_mentioned	released	option_probability
Jev	imcs21	test	10469303	symptom_173	10469303	0.0022713600000000005	0.4318719169823453	not_mentioned	1.0	not_mentioned	correct	ok	not_mentioned	released	option_probability
Jev	imcs21	test	10469303	symptom_174	10469303	0.0022713600000000005	0.4318719169823453	not_mentioned	1.0	not_mentioned	correct	ok	not_mentioned	released	option_probability
Jev	imcs21	test	10469303	symptom_175	10469303	0.0022713600000000005	0.4318719169823453	not_mentioned	1.0	not_mentioned	correct	ok	not_mentioned	released	option_probability
Jev	imcs21	test	10469303	symptom_176	10469303	0.0022713600000000005	0.4318719169823453	not_mentioned	0.86	not_mentioned	correct	ok	not_mentioned	released	option_probability
Jev	imcs21	test	10469303	symptom_177	10469303	0.0022713600000000005	0.4318719169823453	not_mentioned	1.0	not_mentioned	correct	ok	not_mentioned	released	option_probability
Jev	imcs21	test	10469303	symptom_178	10469303	0.0022713600000000005	0.4318719169823453	not_mentioned	1.0	not_mentioned	correct	ok	not_mentioned	released	option_probability
Jev	imcs21	test	10469303	symptom_179	10469303	0.0022713600000000005	0.4318719169823453	not_mentioned	0.94	not_mentioned	correct	ok	not_mentioned	released	option_probability
Jev	imcs21	test	10469303	symptom_180	10469303	0.0022713600000000005	0.4318719169823453	not_mentioned	1.0	not_mentioned	correct	ok	not_mentioned	released	option_probability
Jev	imcs21	test	10469303	symptom_181	10469303	0.0022713600000000005	0.4318719169823453	not_mentioned	1.0	not_mentioned	correct	ok	not_mentioned	released	option_probability
Jev	imcs21	test	10469303	symptom_182	10469303	0.0022713600000000005	0.4318719169823453	not_mentioned	1.0	not_mentioned	correct	ok	not_mentioned	released	option_probability
Jev	imcs21	test	10469303	symptom_183	10469303	0.0022713600000000005	0.4318719169823453	not_mentioned	1.0	not_mentioned	correct	ok	not_mentioned	released	option_probability
Jev	imcs21	test	10469303	symptom_184	10469303	0.0022713600000000005	0.4318719169823453	not_mentioned	1.0	not_mentioned	correct	ok	not_mentioned	released	option_probability
Jev	imcs21	test	10469303	symptom_185	10469303	0.0022713600000000005	0.4318719169823453	not_mentioned	0.76	not_mentioned	correct	ok	not_mentioned	released	option_probability
Jev	imcs21	test	10469303	symptom_186	10469303	0.0022713600000000005	0.4318719169823453	not_mentioned	1.0	not_mentioned	correct	ok	not_mentioned	released	option_probability
Jev	imcs21	test	10469303	symptom_187	10469303	0.0022713600000000005	0.4318719169823453	not_mentioned	0.98	not_mentioned	correct	ok	not_mentioned	released	option_probability
Jev	imcs21	test	10469303	symptom_188	10469303	0.0022713600000000005	0.4318719169823453	not_mentioned	0.98	not_mentioned	correct	ok	not_mentioned	released	option_probability
Jev	imcs21	test	10469303	symptom_189	10469303	0.0022713600000000005	0.4318719169823453	not_mentioned	1.0	not_mentioned	correct	ok	not_mentioned	released	option_probability
Jev	imcs21	test	10469303	symptom_190	10469303	0.0022713600000000005	0.4318719169823453	not_mentioned	1.0	not_mentioned	correct	ok	not_mentioned	released	option_probability
Jev	imcs21	test	10469303	symptom_191	10469303	0.0022713600000000005	0.4318719169823453	not_mentioned	1.0	not_mentioned	correct	ok	not_mentioned	released	option_probability
Jev	imcs21	test	10469303	symptom_192	10469303	0.0022713600000000005	0.4318719169823453	not_mentioned	1.0	not_mentioned	correct	ok	not_mentioned	released	option_probability
Jev	imcs21	test	10469303	symptom_193	10469303	0.0022713600000000005	0.4318719169823453	not_mentioned	1.0	not_mentioned	correct	ok	not_mentioned	released	option_probability
Jev	imcs21	test	10469303	symptom_194	10469303	0.0022713600000000005	0.4318719169823453	not_mentioned	1.0	not_mentioned	correct	ok	not_mentioned	released	option_probability
Jev	imcs21	test	10469303	symptom_195	10469303	0.0022713600000000005	0.4318719169823453	not_mentioned	1.0	not_mentioned	correct	ok	not_mentioned	released	option_probability
Jev	imcs21	test	10469303	symptom_196	10469303	0.0022713600000000005	0.4318719169823453	not_mentioned	1.0	not_mentioned	correct	ok	not_mentioned	released	option_probability
Jev	imcs21	test	10469303	symptom_197	10469303	0.0022713600000000005	0.4318719169823453	not_mentioned	1.0	not_mentioned	correct	ok	not_mentioned	released	option_probability
Jev	imcs21	test	10469303	symptom_198	10469303	0.0022713600000000005	0.4318719169823453	not_mentioned	0.99	not_mentioned	correct	ok	not_mentioned	released	option_probability
Jev	imcs21	test	10469303	symptom_199	10469303	0.0022713600000000005	0.4318719169823453	not_mentioned	1.0	not_mentioned	correct	ok	not_mentioned	released	option_probability
Jev	imcs21	test	10469303	symptom_200	10469303	0.0022713600000000005	0.4318719169823453	not_mentioned	1.0	not_mentioned	correct	ok	not_mentioned	released	option_probability
Jev	imcs21	test	10469303	symptom_201	10469303	0.0022713600000000005	0.4318719169823453	not_mentioned	0.96	not_mentioned	correct	ok	not_mentioned	released	option_probability
Jev	imcs21	test	10469303	symptom_202	10469303	0.0022713600000000005	0.4318719169823453	not_mentioned	0.97	not_mentioned	correct	ok	not_mentioned	released	option_probability
Jev	imcs21	test	10469303	symptom_203	10469303	0.0022713600000000005	0.4318719169823453	not_mentioned	1.0	not_mentioned	correct	ok	not_mentioned	released	option_probability
Jev	imcs21	test	10469303	symptom_204	10469303	0.0022713600000000005	0.4318719169823453	not_mentioned	1.0	not_mentioned	correct	ok	not_mentioned	released	option_probability
Jev	imcs21	test	10469303	symptom_205	10469303	0.0022713600000000005	0.4318719169823453	not_mentioned	1.0	not_mentioned	correct	ok	not_mentioned	released	option_probability
Jev	imcs21	test	10469303	symptom_206	10469303	0.0022713600000000005	0.4318719169823453	not_mentioned	0.75	not_mentioned	correct	ok	not_mentioned	released	option_probability
Jev	imcs21	test	10469303	symptom_207	10469303	0.0022713600000000005	0.4318719169823453	not_mentioned	1.0	not_mentioned	correct	ok	not_mentioned	released	option_probability
Jev	imcs21	test	10469303	symptom_208	10469303	0.0022713600000000005	0.4318719169823453	not_mentioned	1.0	not_mentioned	correct	ok	not_mentioned	released	option_probability
Jev	imcs21	test	10469303	symptom_209	10469303	0.0022713600000000005	0.4318719169823453	not_mentioned	1.0	not_mentioned	correct	ok	not_mentioned	released	option_probability
Jev	imcs21	test	10469303	symptom_210	10469303	0.0022713600000000005	0.4318719169823453	not_mentioned	1.0	not_mentioned	correct	ok	not_mentioned	released	option_probability
Jev	imcs21	test	10469303	symptom_211	10469303	0.0022713600000000005	0.4318719169823453	not_mentioned	1.0	not_mentioned	correct	ok	not_mentioned	released	option_probability
Jev	imcs21	test	10469303	symptom_212	10469303	0.0022713600000000005	0.4318719169823453	not_mentioned	1.0	not_mentioned	correct	ok	not_mentioned	released	option_probability
Jev	imcs21	test	10469303	symptom_213	10469303	0.0022713600000000005	0.4318719169823453	not_mentioned	1.0	not_mentioned	correct	ok	not_mentioned	released	option_probability
Jev	imcs21	test	10469303	symptom_214	10469303	0.0022713600000000005	0.4318719169823453	not_mentioned	1.0	not_mentioned	correct	ok	not_mentioned	released	option_probability
Jev	imcs21	test	10469303	symptom_215	10469303	0.0022713600000000005	0.4318719169823453	not_mentioned	1.0	not_mentioned	correct	ok	not_mentioned	released	option_probability
Jev	imcs21	test	10469303	symptom_216	10469303	0.0022713600000000005	0.4318719169823453	not_mentioned	1.0	not_mentioned	correct	ok	not_mentioned	released	option_probability
Jev	imcs21	test	10469303	symptom_217	10469303	0.0022713600000000005	0.4318719169823453	not_mentioned	1.0	not_mentioned	correct	ok	not_mentioned	released	option_probability
Jev	imcs21	test	10469303	symptom_218	10469303	0.0022713600000000005	0.4318719169823453	not_mentioned	1.0	not_mentioned	correct	ok	not_mentioned	released	option_probability
Jev	imcs21	test	10469303	symptom_219	10469303	0.0022713600000000005	0.4318719169823453	not_mentioned	0.98	not_mentioned	correct	ok	not_mentioned	released	option_probability
Jev	imcs21	test	10469303	symptom_220	10469303	0.0022713600000000005	0.4318719169823453	not_mentioned	0.81	not_mentioned	correct	ok	not_mentioned	released	option_probability
Jev	imcs21	test	10469303	symptom_221	10469303	0.0022713600000000005	0.4318719169823453	not_mentioned	1.0	not_mentioned	correct	ok	not_mentioned	released	option_probability
Jev	imcs21	test	10469303	symptom_222	10469303	0.0022713600000000005	0.4318719169823453	not_mentioned	1.0	not_mentioned	correct	ok	not_mentioned	released	option_probability
Jev	imcs21	test	10469303	symptom_223	10469303	0.0022713600000000005	0.4318719169823453	not_mentioned	1.0	not_mentioned	correct	ok	not_mentioned	released	option_probability
Jev	imcs21	test	10469303	symptom_224	10469303	0.0022713600000000005	0.4318719169823453	not_mentioned	1.0	not_mentioned	correct	ok	not_mentioned	released	option_probability
Jev	imcs21	test	10469303	symptom_225	10469303	0.0022713600000000005	0.4318719169823453	not_mentioned	1.0	not_mentioned	correct	ok	not_mentioned	released	option_probability
Jev	imcs21	test	10469303	symptom_226	10469303	0.0022713600000000005	0.4318719169823453	not_mentioned	1.0	not_mentioned	correct	ok	not_mentioned	released	option_probability
Jev	imcs21	test	10469303	symptom_227	10469303	0.0022713600000000005	0.4318719169823453	not_mentioned	1.0	not_mentioned	correct	ok	not_mentioned	released	option_probability
Jev	imcs21	test	10469303	symptom_228	10469303	0.0022713600000000005	0.4318719169823453	not_mentioned	1.0	not_mentioned	correct	ok	not_mentioned	released	option_probability
Jev	imcs21	test	10469303	symptom_229	10469303	0.0022713600000000005	0.4318719169823453	not_mentioned	1.0	not_mentioned	correct	ok	not_mentioned	released	option_probability
Jev	imcs21	test	10469303	symptom_230	10469303	0.0022713600000000005	0.4318719169823453	not_mentioned	0.96	not_mentioned	correct	ok	not_mentioned	released	option_probability
Jev	imcs21	test	10469303	symptom_231	10469303	0.0022713600000000005	0.4318719169823453	not_mentioned	1.0	not_mentioned	correct	ok	not_mentioned	released	option_probability
Jev	imcs21	test	10469303	symptom_232	10469303	0.0022713600000000005	0.4318719169823453	not_mentioned	1.0	not_mentioned	correct	ok	not_mentioned	released	option_probability
Jev	imcs21	test	10469303	symptom_233	10469303	0.0022713600000000005	0.4318719169823453	not_mentioned	1.0	not_mentioned	correct	ok	not_mentioned	released	option_probability
Jev	imcs21	test	10469303	symptom_234	10469303	0.0022713600000000005	0.4318719169823453	not_mentioned	0.97	not_mentioned	correct	ok	not_mentioned	released	option_probability
Jev	imcs21	test	10469303	symptom_235	10469303	0.0022713600000000005	0.4318719169823453	not_mentioned	1.0	not_mentioned	correct	ok	not_mentioned	released	option_probability
Jev	imcs21	test	10469303	symptom_236	10469303	0.0022713600000000005	0.4318719169823453	not_mentioned	1.0	not_mentioned	correct	ok	not_mentioned	released	option_probability
Jev	imcs21	test	10469303	symptom_237	10469303	0.0022713600000000005	0.4318719169823453	not_mentioned	0.98	not_mentioned	correct	ok	not_mentioned	released	option_probability
Jev	imcs21	test	10469303	symptom_238	10469303	0.0022713600000000005	0.4318719169823453	not_mentioned	0.71	not_mentioned	correct	ok	not_mentioned	released	option_probability
Jev	imcs21	test	10469303	symptom_239	10469303	0.0022713600000000005	0.4318719169823453	not_mentioned	1.0	not_mentioned	correct	ok	not_mentioned	released	option_probability
Jev	imcs21	test	10469303	symptom_240	10469303	0.0022713600000000005	0.4318719169823453	not_mentioned	1.0	not_mentioned	correct	ok	not_mentioned	released	option_probability
