## Supplementary material for "Evaluation of System One Models on Biomedical Texts": Experiment Results: experiment-results.csv (part 180 of 409)

model	dataset	split	case_id	field	source_cluster	case_cost_usd	case_latency_s	prediction	confidence	true_label	adjudication	status	released_label	reference_source	confidence_source	clean_case_id	case_role	error_probability
Jev	imcs21	test	10469303	symptom_241	10469303	0.0022713600000000005	0.4318719169823453	not_mentioned	1.0	not_mentioned	correct	ok	not_mentioned	released	option_probability
Jev	imcs21	test	10469303	symptom_242	10469303	0.0022713600000000005	0.4318719169823453	not_mentioned	1.0	not_mentioned	correct	ok	not_mentioned	released	option_probability
Jev	imcs21	test	10469303	symptom_243	10469303	0.0022713600000000005	0.4318719169823453	not_mentioned	1.0	not_mentioned	correct	ok	not_mentioned	released	option_probability
Jev	imcs21	test	10469303	symptom_244	10469303	0.0022713600000000005	0.4318719169823453	not_mentioned	1.0	not_mentioned	correct	ok	not_mentioned	released	option_probability
Jev	imcs21	test	10469303	symptom_245	10469303	0.0022713600000000005	0.4318719169823453	not_mentioned	0.99	not_mentioned	correct	ok	not_mentioned	released	option_probability
Jev	imcs21	test	10469303	symptom_246	10469303	0.0022713600000000005	0.4318719169823453	not_mentioned	1.0	not_mentioned	correct	ok	not_mentioned	released	option_probability
Jev	imcs21	test	10469303	symptom_247	10469303	0.0022713600000000005	0.4318719169823453	not_mentioned	0.85	not_mentioned	correct	ok	not_mentioned	released	option_probability
Jev	imcs21	test	10469303	symptom_248	10469303	0.0022713600000000005	0.4318719169823453	not_mentioned	1.0	not_mentioned	correct	ok	not_mentioned	released	option_probability
Jev	imcs21	test	10469303	symptom_249	10469303	0.0022713600000000005	0.4318719169823453	not_mentioned	0.99	not_mentioned	correct	ok	not_mentioned	released	option_probability
Jev	imcs21	test	10469303	symptom_250	10469303	0.0022713600000000005	0.4318719169823453	not_mentioned	1.0	not_mentioned	correct	ok	not_mentioned	released	option_probability
Jev	imcs21	test	10469303	symptom_251	10469303	0.0022713600000000005	0.4318719169823453	not_mentioned	1.0	not_mentioned	correct	ok	not_mentioned	released	option_probability
Jev	imcs21	test	10469303	symptom_252	10469303	0.0022713600000000005	0.4318719169823453	not_mentioned	1.0	not_mentioned	correct	ok	not_mentioned	released	option_probability
Jev	imcs21	test	10469303	symptom_253	10469303	0.0022713600000000005	0.4318719169823453	not_mentioned	1.0	not_mentioned	correct	ok	not_mentioned	released	option_probability
Jev	imcs21	test	10469303	symptom_254	10469303	0.0022713600000000005	0.4318719169823453	not_mentioned	1.0	not_mentioned	correct	ok	not_mentioned	released	option_probability
Jev	imcs21	test	10469303	symptom_255	10469303	0.0022713600000000005	0.4318719169823453	not_mentioned	1.0	not_mentioned	correct	ok	not_mentioned	released	option_probability
Jev	imcs21	test	10469303	symptom_256	10469303	0.0022713600000000005	0.4318719169823453	not_mentioned	1.0	not_mentioned	correct	ok	not_mentioned	released	option_probability
Jev	imcs21	test	10469303	symptom_257	10469303	0.0022713600000000005	0.4318719169823453	not_mentioned	1.0	not_mentioned	correct	ok	not_mentioned	released	option_probability
Jev	imcs21	test	10469303	symptom_258	10469303	0.0022713600000000005	0.4318719169823453	not_mentioned	1.0	not_mentioned	correct	ok	not_mentioned	released	option_probability
Jev	imcs21	test	10469303	symptom_259	10469303	0.0022713600000000005	0.4318719169823453	not_mentioned	1.0	not_mentioned	correct	ok	not_mentioned	released	option_probability
Jev	imcs21	test	10469303	symptom_260	10469303	0.0022713600000000005	0.4318719169823453	not_mentioned	0.91	not_mentioned	correct	ok	not_mentioned	released	option_probability
Jev	imcs21	test	10469303	symptom_261	10469303	0.0022713600000000005	0.4318719169823453	not_mentioned	1.0	not_mentioned	correct	ok	not_mentioned	released	option_probability
Jev	imcs21	test	10469303	symptom_262	10469303	0.0022713600000000005	0.4318719169823453	not_mentioned	1.0	not_mentioned	correct	ok	not_mentioned	released	option_probability
Jev	imcs21	test	10469303	symptom_263	10469303	0.0022713600000000005	0.4318719169823453	not_mentioned	1.0	not_mentioned	correct	ok	not_mentioned	released	option_probability
Jev	imcs21	test	10469303	symptom_264	10469303	0.0022713600000000005	0.4318719169823453	not_mentioned	1.0	not_mentioned	correct	ok	not_mentioned	released	option_probability
Jev	imcs21	test	10469303	symptom_265	10469303	0.0022713600000000005	0.4318719169823453	not_mentioned	1.0	not_mentioned	correct	ok	not_mentioned	released	option_probability
Jev	imcs21	test	10469303	symptom_266	10469303	0.0022713600000000005	0.4318719169823453	not_mentioned	1.0	not_mentioned	correct	ok	not_mentioned	released	option_probability
Jev	imcs21	test	10469303	symptom_267	10469303	0.0022713600000000005	0.4318719169823453	not_mentioned	1.0	not_mentioned	correct	ok	not_mentioned	released	option_probability
Jev	imcs21	test	10469303	symptom_268	10469303	0.0022713600000000005	0.4318719169823453	not_mentioned	1.0	not_mentioned	correct	ok	not_mentioned	released	option_probability
Jev	imcs21	test	10469303	symptom_269	10469303	0.0022713600000000005	0.4318719169823453	not_mentioned	1.0	not_mentioned	correct	ok	not_mentioned	released	option_probability
Jev	imcs21	test	10469303	symptom_270	10469303	0.0022713600000000005	0.4318719169823453	not_mentioned	1.0	not_mentioned	correct	ok	not_mentioned	released	option_probability
Jev	imcs21	test	10469303	symptom_271	10469303	0.0022713600000000005	0.4318719169823453	not_mentioned	1.0	not_mentioned	correct	ok	not_mentioned	released	option_probability
Jev	imcs21	test	10469303	symptom_272	10469303	0.0022713600000000005	0.4318719169823453	not_mentioned	1.0	not_mentioned	correct	ok	not_mentioned	released	option_probability
Jev	imcs21	test	10469303	symptom_273	10469303	0.0022713600000000005	0.4318719169823453	not_mentioned	1.0	not_mentioned	correct	ok	not_mentioned	released	option_probability
Jev	imcs21	test	10469303	symptom_274	10469303	0.0022713600000000005	0.4318719169823453	not_mentioned	1.0	not_mentioned	correct	ok	not_mentioned	released	option_probability
Jev	imcs21	test	10469303	symptom_275	10469303	0.0022713600000000005	0.4318719169823453	not_mentioned	1.0	not_mentioned	correct	ok	not_mentioned	released	option_probability
Jev	imcs21	test	10469303	symptom_276	10469303	0.0022713600000000005	0.4318719169823453	not_mentioned	1.0	not_mentioned	correct	ok	not_mentioned	released	option_probability
Jev	imcs21	test	10469303	symptom_277	10469303	0.0022713600000000005	0.4318719169823453	not_mentioned	1.0	not_mentioned	correct	ok	not_mentioned	released	option_probability
Jev	imcs21	test	10469303	symptom_278	10469303	0.0022713600000000005	0.4318719169823453	not_mentioned	1.0	not_mentioned	correct	ok	not_mentioned	released	option_probability
Jev	imcs21	test	10469303	symptom_279	10469303	0.0022713600000000005	0.4318719169823453	not_mentioned	1.0	not_mentioned	correct	ok	not_mentioned	released	option_probability
Jev	imcs21	test	10469303	symptom_280	10469303	0.0022713600000000005	0.4318719169823453	not_mentioned	1.0	not_mentioned	correct	ok	not_mentioned	released	option_probability
Jev	imcs21	test	10469303	symptom_281	10469303	0.0022713600000000005	0.4318719169823453	not_mentioned	1.0	not_mentioned	correct	ok	not_mentioned	released	option_probability
Jev	imcs21	test	10469303	symptom_282	10469303	0.0022713600000000005	0.4318719169823453	not_mentioned	1.0	not_mentioned	correct	ok	not_mentioned	released	option_probability
Jev	imcs21	test	10469303	symptom_283	10469303	0.0022713600000000005	0.4318719169823453	not_mentioned	1.0	not_mentioned	correct	ok	not_mentioned	released	option_probability
Jev	imcs21	test	10469303	symptom_284	10469303	0.0022713600000000005	0.4318719169823453	not_mentioned	1.0	not_mentioned	correct	ok	not_mentioned	released	option_probability
Jev	imcs21	test	10469303	symptom_285	10469303	0.0022713600000000005	0.4318719169823453	not_mentioned	1.0	not_mentioned	correct	ok	not_mentioned	released	option_probability
Jev	imcs21	test	10469303	symptom_286	10469303	0.0022713600000000005	0.4318719169823453	not_mentioned	1.0	not_mentioned	correct	ok	not_mentioned	released	option_probability
Jev	imcs21	test	10469303	symptom_287	10469303	0.0022713600000000005	0.4318719169823453	not_mentioned	1.0	not_mentioned	correct	ok	not_mentioned	released	option_probability
Jev	imcs21	test	10469303	symptom_288	10469303	0.0022713600000000005	0.4318719169823453	not_mentioned	1.0	not_mentioned	correct	ok	not_mentioned	released	option_probability
Jev	imcs21	test	10469303	symptom_289	10469303	0.0022713600000000005	0.4318719169823453	not_mentioned	0.99	not_mentioned	correct	ok	not_mentioned	released	option_probability
Jev	imcs21	test	10469303	symptom_290	10469303	0.0022713600000000005	0.4318719169823453	not_mentioned	0.97	not_mentioned	correct	ok	not_mentioned	released	option_probability
Jev	imcs21	test	10469303	symptom_291	10469303	0.0022713600000000005	0.4318719169823453	not_mentioned	1.0	not_mentioned	correct	ok	not_mentioned	released	option_probability
Jev	imcs21	test	10469303	symptom_292	10469303	0.0022713600000000005	0.4318719169823453	not_mentioned	1.0	not_mentioned	correct	ok	not_mentioned	released	option_probability
Jev	imcs21	test	10469303	symptom_293	10469303	0.0022713600000000005	0.4318719169823453	not_mentioned	1.0	not_mentioned	correct	ok	not_mentioned	released	option_probability
Jev	imcs21	test	10469303	symptom_294	10469303	0.0022713600000000005	0.4318719169823453	not_mentioned	1.0	not_mentioned	correct	ok	not_mentioned	released	option_probability
Jev	imcs21	test	10469303	symptom_295	10469303	0.0022713600000000005	0.4318719169823453	not_mentioned	1.0	not_mentioned	correct	ok	not_mentioned	released	option_probability
Jev	imcs21	test	10469303	symptom_296	10469303	0.0022713600000000005	0.4318719169823453	not_mentioned	1.0	not_mentioned	correct	ok	not_mentioned	released	option_probability
Jev	imcs21	test	10469303	symptom_297	10469303	0.0022713600000000005	0.4318719169823453	not_mentioned	1.0	not_mentioned	correct	ok	not_mentioned	released	option_probability
Jev	imcs21	test	10469303	symptom_298	10469303	0.0022713600000000005	0.4318719169823453	not_mentioned	1.0	not_mentioned	correct	ok	not_mentioned	released	option_probability
Jev	imcs21	test	10469303	symptom_299	10469303	0.0022713600000000005	0.4318719169823453	not_mentioned	1.0	not_mentioned	correct	ok	not_mentioned	released	option_probability
Jev	imcs21	test	10469303	symptom_300	10469303	0.0022713600000000005	0.4318719169823453	not_mentioned	1.0	not_mentioned	correct	ok	not_mentioned	released	option_probability
Jev	imcs21	test	10469303	symptom_301	10469303	0.0022713600000000005	0.4318719169823453	not_mentioned	0.93	not_mentioned	correct	ok	not_mentioned	released	option_probability
Jev	imcs21	test	10469303	symptom_302	10469303	0.0022713600000000005	0.4318719169823453	not_mentioned	1.0	not_mentioned	correct	ok	not_mentioned	released	option_probability
Jev	imcs21	test	10469303	symptom_303	10469303	0.0022713600000000005	0.4318719169823453	not_mentioned	1.0	not_mentioned	correct	ok	not_mentioned	released	option_probability
Jev	imcs21	test	10469303	symptom_304	10469303	0.0022713600000000005	0.4318719169823453	not_mentioned	1.0	not_mentioned	correct	ok	not_mentioned	released	option_probability
Jev	imcs21	test	10469303	symptom_305	10469303	0.0022713600000000005	0.4318719169823453	not_mentioned	1.0	not_mentioned	correct	ok	not_mentioned	released	option_probability
Jev	imcs21	test	10469303	symptom_306	10469303	0.0022713600000000005	0.4318719169823453	not_mentioned	1.0	not_mentioned	correct	ok	not_mentioned	released	option_probability
Jev	imcs21	test	10469303	symptom_307	10469303	0.0022713600000000005	0.4318719169823453	not_mentioned	0.93	not_mentioned	correct	ok	not_mentioned	released	option_probability
Jev	imcs21	test	10469303	symptom_308	10469303	0.0022713600000000005	0.4318719169823453	not_mentioned	0.99	not_mentioned	correct	ok	not_mentioned	released	option_probability
Jev	imcs21	test	10469303	symptom_309	10469303	0.0022713600000000005	0.4318719169823453	not_mentioned	1.0	not_mentioned	correct	ok	not_mentioned	released	option_probability
Jev	imcs21	test	10469303	symptom_310	10469303	0.0022713600000000005	0.4318719169823453	not_mentioned	1.0	not_mentioned	correct	ok	not_mentioned	released	option_probability
Jev	imcs21	test	10469303	symptom_311	10469303	0.0022713600000000005	0.4318719169823453	not_mentioned	1.0	not_mentioned	correct	ok	not_mentioned	released	option_probability
Jev	imcs21	test	10469303	symptom_312	10469303	0.0022713600000000005	0.4318719169823453	not_mentioned	0.99	not_mentioned	correct	ok	not_mentioned	released	option_probability
Jev	imcs21	test	10469303	symptom_313	10469303	0.0022713600000000005	0.4318719169823453	not_mentioned	1.0	not_mentioned	correct	ok	not_mentioned	released	option_probability
Jev	imcs21	test	10469303	symptom_314	10469303	0.0022713600000000005	0.4318719169823453	not_mentioned	1.0	not_mentioned	correct	ok	not_mentioned	released	option_probability
Jev	imcs21	test	10469303	symptom_315	10469303	0.0022713600000000005	0.4318719169823453	not_mentioned	1.0	not_mentioned	correct	ok	not_mentioned	released	option_probability
Jev	imcs21	test	10469303	symptom_316	10469303	0.0022713600000000005	0.4318719169823453	not_mentioned	1.0	not_mentioned	correct	ok	not_mentioned	released	option_probability
Jev	imcs21	test	10469303	symptom_317	10469303	0.0022713600000000005	0.4318719169823453	not_mentioned	1.0	not_mentioned	correct	ok	not_mentioned	released	option_probability
Jev	imcs21	test	10469303	symptom_318	10469303	0.0022713600000000005	0.4318719169823453	not_mentioned	1.0	not_mentioned	correct	ok	not_mentioned	released	option_probability
Jev	imcs21	test	10469303	symptom_319	10469303	0.0022713600000000005	0.4318719169823453	not_mentioned	0.71	not_mentioned	correct	ok	not_mentioned	released	option_probability
Jev	imcs21	test	10469303	symptom_320	10469303	0.0022713600000000005	0.4318719169823453	not_mentioned	1.0	not_mentioned	correct	ok	not_mentioned	released	option_probability
Jev	imcs21	test	10469303	symptom_321	10469303	0.0022713600000000005	0.4318719169823453	not_mentioned	1.0	not_mentioned	correct	ok	not_mentioned	released	option_probability
Jev	imcs21	test	10469303	symptom_322	10469303	0.0022713600000000005	0.4318719169823453	not_mentioned	0.99	not_mentioned	correct	ok	not_mentioned	released	option_probability
Jev	imcs21	test	10469303	symptom_323	10469303	0.0022713600000000005	0.4318719169823453	not_mentioned	1.0	not_mentioned	correct	ok	not_mentioned	released	option_probability
Jev	imcs21	test	10469303	symptom_324	10469303	0.0022713600000000005	0.4318719169823453	not_mentioned	1.0	not_mentioned	correct	ok	not_mentioned	released	option_probability
Jev	imcs21	test	10469303	symptom_325	10469303	0.0022713600000000005	0.4318719169823453	not_mentioned	1.0	not_mentioned	correct	ok	not_mentioned	released	option_probability
Jev	imcs21	test	10469303	symptom_326	10469303	0.0022713600000000005	0.4318719169823453	not_mentioned	1.0	not_mentioned	correct	ok	not_mentioned	released	option_probability
Jev	imcs21	test	10469303	symptom_327	10469303	0.0022713600000000005	0.4318719169823453	not_mentioned	1.0	not_mentioned	correct	ok	not_mentioned	released	option_probability
Jev	imcs21	test	10469303	symptom_328	10469303	0.0022713600000000005	0.4318719169823453	not_mentioned	1.0	not_mentioned	correct	ok	not_mentioned	released	option_probability
Jev	imcs21	test	10469303	symptom_329	10469303	0.0022713600000000005	0.4318719169823453	not_mentioned	1.0	not_mentioned	correct	ok	not_mentioned	released	option_probability
Jev	imcs21	test	10469303	symptom_330	10469303	0.0022713600000000005	0.4318719169823453	not_mentioned	1.0	not_mentioned	correct	ok	not_mentioned	released	option_probability
Jev	imcs21	test	10469477	symptom_000	10469477	0.002280012	0.4145263750106096	not_mentioned	1.0	not_mentioned	correct	ok	not_mentioned	released	option_probability
Jev	imcs21	test	10469477	symptom_001	10469477	0.002280012	0.4145263750106096	not_mentioned	1.0	not_mentioned	correct	ok	not_mentioned	released	option_probability
Jev	imcs21	test	10469477	symptom_002	10469477	0.002280012	0.4145263750106096	not_mentioned	1.0	not_mentioned	correct	ok	not_mentioned	released	option_probability
Jev	imcs21	test	10469477	symptom_003	10469477	0.002280012	0.4145263750106096	not_mentioned	1.0	not_mentioned	correct	ok	not_mentioned	released	option_probability
Jev	imcs21	test	10469477	symptom_004	10469477	0.002280012	0.4145263750106096	not_mentioned	0.78	not_mentioned	correct	ok	not_mentioned	released	option_probability
Jev	imcs21	test	10469477	symptom_005	10469477	0.002280012	0.4145263750106096	not_mentioned	1.0	not_mentioned	correct	ok	not_mentioned	released	option_probability
Jev	imcs21	test	10469477	symptom_006	10469477	0.002280012	0.4145263750106096	positive	1.0	positive	correct	ok	positive	released	option_probability
Jev	imcs21	test	10469477	symptom_007	10469477	0.002280012	0.4145263750106096	not_mentioned	1.0	not_mentioned	correct	ok	not_mentioned	released	option_probability
Jev	imcs21	test	10469477	symptom_008	10469477	0.002280012	0.4145263750106096	not_mentioned	0.9	positive	incorrect	ok	positive	released	option_probability
Jev	imcs21	test	10469477	symptom_009	10469477	0.002280012	0.4145263750106096	not_mentioned	1.0	not_mentioned	correct	ok	not_mentioned	released	option_probability
Jev	imcs21	test	10469477	symptom_010	10469477	0.002280012	0.4145263750106096	positive	0.91	uncertain	incorrect	ok	uncertain	released	option_probability
Jev	imcs21	test	10469477	symptom_011	10469477	0.002280012	0.4145263750106096	not_mentioned	1.0	not_mentioned	correct	ok	not_mentioned	released	option_probability
Jev	imcs21	test	10469477	symptom_012	10469477	0.002280012	0.4145263750106096	not_mentioned	1.0	not_mentioned	correct	ok	not_mentioned	released	option_probability
Jev	imcs21	test	10469477	symptom_013	10469477	0.002280012	0.4145263750106096	not_mentioned	1.0	not_mentioned	correct	ok	not_mentioned	released	option_probability
Jev	imcs21	test	10469477	symptom_014	10469477	0.002280012	0.4145263750106096	not_mentioned	1.0	not_mentioned	correct	ok	not_mentioned	released	option_probability
Jev	imcs21	test	10469477	symptom_015	10469477	0.002280012	0.4145263750106096	not_mentioned	1.0	not_mentioned	correct	ok	not_mentioned	released	option_probability
Jev	imcs21	test	10469477	symptom_016	10469477	0.002280012	0.4145263750106096	not_mentioned	1.0	not_mentioned	correct	ok	not_mentioned	released	option_probability
Jev	imcs21	test	10469477	symptom_017	10469477	0.002280012	0.4145263750106096	not_mentioned	1.0	not_mentioned	correct	ok	not_mentioned	released	option_probability
Jev	imcs21	test	10469477	symptom_018	10469477	0.002280012	0.4145263750106096	not_mentioned	1.0	not_mentioned	correct	ok	not_mentioned	released	option_probability
Jev	imcs21	test	10469477	symptom_019	10469477	0.002280012	0.4145263750106096	not_mentioned	1.0	not_mentioned	correct	ok	not_mentioned	released	option_probability
Jev	imcs21	test	10469477	symptom_020	10469477	0.002280012	0.4145263750106096	not_mentioned	0.99	not_mentioned	correct	ok	not_mentioned	released	option_probability
Jev	imcs21	test	10469477	symptom_021	10469477	0.002280012	0.4145263750106096	not_mentioned	1.0	not_mentioned	correct	ok	not_mentioned	released	option_probability
Jev	imcs21	test	10469477	symptom_022	10469477	0.002280012	0.4145263750106096	not_mentioned	1.0	not_mentioned	correct	ok	not_mentioned	released	option_probability
Jev	imcs21	test	10469477	symptom_023	10469477	0.002280012	0.4145263750106096	not_mentioned	1.0	not_mentioned	correct	ok	not_mentioned	released	option_probability
Jev	imcs21	test	10469477	symptom_024	10469477	0.002280012	0.4145263750106096	not_mentioned	1.0	not_mentioned	correct	ok	not_mentioned	released	option_probability
Jev	imcs21	test	10469477	symptom_025	10469477	0.002280012	0.4145263750106096	negative	0.74	uncertain	incorrect	ok	uncertain	released	option_probability
Jev	imcs21	test	10469477	symptom_026	10469477	0.002280012	0.4145263750106096	not_mentioned	1.0	not_mentioned	correct	ok	not_mentioned	released	option_probability
Jev	imcs21	test	10469477	symptom_027	10469477	0.002280012	0.4145263750106096	not_mentioned	1.0	not_mentioned	correct	ok	not_mentioned	released	option_probability
Jev	imcs21	test	10469477	symptom_028	10469477	0.002280012	0.4145263750106096	not_mentioned	1.0	not_mentioned	correct	ok	not_mentioned	released	option_probability
Jev	imcs21	test	10469477	symptom_029	10469477	0.002280012	0.4145263750106096	not_mentioned	1.0	not_mentioned	correct	ok	not_mentioned	released	option_probability
Jev	imcs21	test	10469477	symptom_030	10469477	0.002280012	0.4145263750106096	not_mentioned	0.67	not_mentioned	correct	ok	not_mentioned	released	option_probability
Jev	imcs21	test	10469477	symptom_031	10469477	0.002280012	0.4145263750106096	not_mentioned	1.0	not_mentioned	correct	ok	not_mentioned	released	option_probability
Jev	imcs21	test	10469477	symptom_032	10469477	0.002280012	0.4145263750106096	not_mentioned	0.98	not_mentioned	correct	ok	not_mentioned	released	option_probability
Jev	imcs21	test	10469477	symptom_033	10469477	0.002280012	0.4145263750106096	not_mentioned	1.0	not_mentioned	correct	ok	not_mentioned	released	option_probability
Jev	imcs21	test	10469477	symptom_034	10469477	0.002280012	0.4145263750106096	not_mentioned	0.99	not_mentioned	correct	ok	not_mentioned	released	option_probability
Jev	imcs21	test	10469477	symptom_035	10469477	0.002280012	0.4145263750106096	not_mentioned	1.0	not_mentioned	correct	ok	not_mentioned	released	option_probability
Jev	imcs21	test	10469477	symptom_036	10469477	0.002280012	0.4145263750106096	not_mentioned	1.0	not_mentioned	correct	ok	not_mentioned	released	option_probability
Jev	imcs21	test	10469477	symptom_037	10469477	0.002280012	0.4145263750106096	not_mentioned	1.0	not_mentioned	correct	ok	not_mentioned	released	option_probability
Jev	imcs21	test	10469477	symptom_038	10469477	0.002280012	0.4145263750106096	not_mentioned	1.0	not_mentioned	correct	ok	not_mentioned	released	option_probability
Jev	imcs21	test	10469477	symptom_039	10469477	0.002280012	0.4145263750106096	not_mentioned	0.98	not_mentioned	correct	ok	not_mentioned	released	option_probability
Jev	imcs21	test	10469477	symptom_040	10469477	0.002280012	0.4145263750106096	not_mentioned	1.0	not_mentioned	correct	ok	not_mentioned	released	option_probability
Jev	imcs21	test	10469477	symptom_041	10469477	0.002280012	0.4145263750106096	not_mentioned	0.99	not_mentioned	correct	ok	not_mentioned	released	option_probability
Jev	imcs21	test	10469477	symptom_042	10469477	0.002280012	0.4145263750106096	not_mentioned	1.0	not_mentioned	correct	ok	not_mentioned	released	option_probability
Jev	imcs21	test	10469477	symptom_043	10469477	0.002280012	0.4145263750106096	not_mentioned	0.88	not_mentioned	correct	ok	not_mentioned	released	option_probability
Jev	imcs21	test	10469477	symptom_044	10469477	0.002280012	0.4145263750106096	not_mentioned	1.0	not_mentioned	correct	ok	not_mentioned	released	option_probability
Jev	imcs21	test	10469477	symptom_045	10469477	0.002280012	0.4145263750106096	not_mentioned	0.97	not_mentioned	correct	ok	not_mentioned	released	option_probability
Jev	imcs21	test	10469477	symptom_046	10469477	0.002280012	0.4145263750106096	not_mentioned	1.0	not_mentioned	correct	ok	not_mentioned	released	option_probability
Jev	imcs21	test	10469477	symptom_047	10469477	0.002280012	0.4145263750106096	not_mentioned	1.0	not_mentioned	correct	ok	not_mentioned	released	option_probability
Jev	imcs21	test	10469477	symptom_048	10469477	0.002280012	0.4145263750106096	not_mentioned	1.0	not_mentioned	correct	ok	not_mentioned	released	option_probability
Jev	imcs21	test	10469477	symptom_049	10469477	0.002280012	0.4145263750106096	not_mentioned	1.0	not_mentioned	correct	ok	not_mentioned	released	option_probability
Jev	imcs21	test	10469477	symptom_050	10469477	0.002280012	0.4145263750106096	not_mentioned	1.0	not_mentioned	correct	ok	not_mentioned	released	option_probability
Jev	imcs21	test	10469477	symptom_051	10469477	0.002280012	0.4145263750106096	not_mentioned	1.0	not_mentioned	correct	ok	not_mentioned	released	option_probability
Jev	imcs21	test	10469477	symptom_052	10469477	0.002280012	0.4145263750106096	not_mentioned	0.81	not_mentioned	correct	ok	not_mentioned	released	option_probability
Jev	imcs21	test	10469477	symptom_053	10469477	0.002280012	0.4145263750106096	not_mentioned	1.0	not_mentioned	correct	ok	not_mentioned	released	option_probability
Jev	imcs21	test	10469477	symptom_054	10469477	0.002280012	0.4145263750106096	negative	0.82	not_mentioned	incorrect	ok	not_mentioned	released	option_probability
Jev	imcs21	test	10469477	symptom_055	10469477	0.002280012	0.4145263750106096	not_mentioned	1.0	not_mentioned	correct	ok	not_mentioned	released	option_probability
Jev	imcs21	test	10469477	symptom_056	10469477	0.002280012	0.4145263750106096	not_mentioned	0.98	not_mentioned	correct	ok	not_mentioned	released	option_probability
Jev	imcs21	test	10469477	symptom_057	10469477	0.002280012	0.4145263750106096	not_mentioned	1.0	not_mentioned	correct	ok	not_mentioned	released	option_probability
Jev	imcs21	test	10469477	symptom_058	10469477	0.002280012	0.4145263750106096	positive	0.9	uncertain	incorrect	ok	uncertain	released	option_probability
Jev	imcs21	test	10469477	symptom_059	10469477	0.002280012	0.4145263750106096	not_mentioned	1.0	not_mentioned	correct	ok	not_mentioned	released	option_probability
Jev	imcs21	test	10469477	symptom_060	10469477	0.002280012	0.4145263750106096	not_mentioned	1.0	not_mentioned	correct	ok	not_mentioned	released	option_probability
Jev	imcs21	test	10469477	symptom_061	10469477	0.002280012	0.4145263750106096	not_mentioned	1.0	not_mentioned	correct	ok	not_mentioned	released	option_probability
Jev	imcs21	test	10469477	symptom_062	10469477	0.002280012	0.4145263750106096	not_mentioned	1.0	not_mentioned	correct	ok	not_mentioned	released	option_probability
Jev	imcs21	test	10469477	symptom_063	10469477	0.002280012	0.4145263750106096	not_mentioned	1.0	not_mentioned	correct	ok	not_mentioned	released	option_probability
Jev	imcs21	test	10469477	symptom_064	10469477	0.002280012	0.4145263750106096	not_mentioned	1.0	not_mentioned	correct	ok	not_mentioned	released	option_probability
Jev	imcs21	test	10469477	symptom_065	10469477	0.002280012	0.4145263750106096	not_mentioned	1.0	not_mentioned	correct	ok	not_mentioned	released	option_probability
Jev	imcs21	test	10469477	symptom_066	10469477	0.002280012	0.4145263750106096	not_mentioned	1.0	not_mentioned	correct	ok	not_mentioned	released	option_probability
Jev	imcs21	test	10469477	symptom_067	10469477	0.002280012	0.4145263750106096	not_mentioned	1.0	not_mentioned	correct	ok	not_mentioned	released	option_probability
Jev	imcs21	test	10469477	symptom_068	10469477	0.002280012	0.4145263750106096	not_mentioned	1.0	not_mentioned	correct	ok	not_mentioned	released	option_probability
Jev	imcs21	test	10469477	symptom_069	10469477	0.002280012	0.4145263750106096	not_mentioned	1.0	not_mentioned	correct	ok	not_mentioned	released	option_probability
Jev	imcs21	test	10469477	symptom_070	10469477	0.002280012	0.4145263750106096	not_mentioned	1.0	not_mentioned	correct	ok	not_mentioned	released	option_probability
Jev	imcs21	test	10469477	symptom_071	10469477	0.002280012	0.4145263750106096	not_mentioned	1.0	not_mentioned	correct	ok	not_mentioned	released	option_probability
Jev	imcs21	test	10469477	symptom_072	10469477	0.002280012	0.4145263750106096	not_mentioned	0.98	not_mentioned	correct	ok	not_mentioned	released	option_probability
Jev	imcs21	test	10469477	symptom_073	10469477	0.002280012	0.4145263750106096	not_mentioned	1.0	not_mentioned	correct	ok	not_mentioned	released	option_probability
Jev	imcs21	test	10469477	symptom_074	10469477	0.002280012	0.4145263750106096	not_mentioned	1.0	not_mentioned	correct	ok	not_mentioned	released	option_probability
Jev	imcs21	test	10469477	symptom_075	10469477	0.002280012	0.4145263750106096	not_mentioned	0.99	not_mentioned	correct	ok	not_mentioned	released	option_probability
Jev	imcs21	test	10469477	symptom_076	10469477	0.002280012	0.4145263750106096	not_mentioned	0.99	not_mentioned	correct	ok	not_mentioned	released	option_probability
Jev	imcs21	test	10469477	symptom_077	10469477	0.002280012	0.4145263750106096	not_mentioned	1.0	not_mentioned	correct	ok	not_mentioned	released	option_probability
Jev	imcs21	test	10469477	symptom_078	10469477	0.002280012	0.4145263750106096	not_mentioned	1.0	not_mentioned	correct	ok	not_mentioned	released	option_probability
Jev	imcs21	test	10469477	symptom_079	10469477	0.002280012	0.4145263750106096	not_mentioned	1.0	not_mentioned	correct	ok	not_mentioned	released	option_probability
Jev	imcs21	test	10469477	symptom_080	10469477	0.002280012	0.4145263750106096	not_mentioned	1.0	not_mentioned	correct	ok	not_mentioned	released	option_probability
Jev	imcs21	test	10469477	symptom_081	10469477	0.002280012	0.4145263750106096	not_mentioned	1.0	not_mentioned	correct	ok	not_mentioned	released	option_probability
Jev	imcs21	test	10469477	symptom_082	10469477	0.002280012	0.4145263750106096	not_mentioned	1.0	not_mentioned	correct	ok	not_mentioned	released	option_probability
Jev	imcs21	test	10469477	symptom_083	10469477	0.002280012	0.4145263750106096	not_mentioned	1.0	not_mentioned	correct	ok	not_mentioned	released	option_probability
Jev	imcs21	test	10469477	symptom_084	10469477	0.002280012	0.4145263750106096	not_mentioned	1.0	not_mentioned	correct	ok	not_mentioned	released	option_probability
Jev	imcs21	test	10469477	symptom_085	10469477	0.002280012	0.4145263750106096	not_mentioned	1.0	not_mentioned	correct	ok	not_mentioned	released	option_probability
Jev	imcs21	test	10469477	symptom_086	10469477	0.002280012	0.4145263750106096	not_mentioned	0.9	not_mentioned	correct	ok	not_mentioned	released	option_probability
Jev	imcs21	test	10469477	symptom_087	10469477	0.002280012	0.4145263750106096	not_mentioned	0.63	not_mentioned	correct	ok	not_mentioned	released	option_probability
Jev	imcs21	test	10469477	symptom_088	10469477	0.002280012	0.4145263750106096	not_mentioned	1.0	not_mentioned	correct	ok	not_mentioned	released	option_probability
Jev	imcs21	test	10469477	symptom_089	10469477	0.002280012	0.4145263750106096	not_mentioned	1.0	not_mentioned	correct	ok	not_mentioned	released	option_probability
Jev	imcs21	test	10469477	symptom_090	10469477	0.002280012	0.4145263750106096	not_mentioned	1.0	not_mentioned	correct	ok	not_mentioned	released	option_probability
Jev	imcs21	test	10469477	symptom_091	10469477	0.002280012	0.4145263750106096	not_mentioned	1.0	not_mentioned	correct	ok	not_mentioned	released	option_probability
Jev	imcs21	test	10469477	symptom_092	10469477	0.002280012	0.4145263750106096	not_mentioned	1.0	not_mentioned	correct	ok	not_mentioned	released	option_probability
Jev	imcs21	test	10469477	symptom_093	10469477	0.002280012	0.4145263750106096	not_mentioned	1.0	not_mentioned	correct	ok	not_mentioned	released	option_probability
Jev	imcs21	test	10469477	symptom_094	10469477	0.002280012	0.4145263750106096	not_mentioned	1.0	not_mentioned	correct	ok	not_mentioned	released	option_probability
Jev	imcs21	test	10469477	symptom_095	10469477	0.002280012	0.4145263750106096	not_mentioned	0.99	not_mentioned	correct	ok	not_mentioned	released	option_probability
Jev	imcs21	test	10469477	symptom_096	10469477	0.002280012	0.4145263750106096	not_mentioned	1.0	not_mentioned	correct	ok	not_mentioned	released	option_probability
Jev	imcs21	test	10469477	symptom_097	10469477	0.002280012	0.4145263750106096	not_mentioned	1.0	not_mentioned	correct	ok	not_mentioned	released	option_probability
Jev	imcs21	test	10469477	symptom_098	10469477	0.002280012	0.4145263750106096	not_mentioned	1.0	not_mentioned	correct	ok	not_mentioned	released	option_probability
Jev	imcs21	test	10469477	symptom_099	10469477	0.002280012	0.4145263750106096	not_mentioned	1.0	not_mentioned	correct	ok	not_mentioned	released	option_probability
Jev	imcs21	test	10469477	symptom_100	10469477	0.002280012	0.4145263750106096	not_mentioned	0.99	not_mentioned	correct	ok	not_mentioned	released	option_probability
Jev	imcs21	test	10469477	symptom_101	10469477	0.002280012	0.4145263750106096	not_mentioned	1.0	not_mentioned	correct	ok	not_mentioned	released	option_probability
Jev	imcs21	test	10469477	symptom_102	10469477	0.002280012	0.4145263750106096	not_mentioned	1.0	not_mentioned	correct	ok	not_mentioned	released	option_probability
Jev	imcs21	test	10469477	symptom_103	10469477	0.002280012	0.4145263750106096	not_mentioned	1.0	not_mentioned	correct	ok	not_mentioned	released	option_probability
Jev	imcs21	test	10469477	symptom_104	10469477	0.002280012	0.4145263750106096	not_mentioned	1.0	not_mentioned	correct	ok	not_mentioned	released	option_probability
Jev	imcs21	test	10469477	symptom_105	10469477	0.002280012	0.4145263750106096	not_mentioned	1.0	not_mentioned	correct	ok	not_mentioned	released	option_probability
Jev	imcs21	test	10469477	symptom_106	10469477	0.002280012	0.4145263750106096	not_mentioned	0.9	not_mentioned	correct	ok	not_mentioned	released	option_probability
Jev	imcs21	test	10469477	symptom_107	10469477	0.002280012	0.4145263750106096	not_mentioned	1.0	not_mentioned	correct	ok	not_mentioned	released	option_probability
Jev	imcs21	test	10469477	symptom_108	10469477	0.002280012	0.4145263750106096	not_mentioned	1.0	not_mentioned	correct	ok	not_mentioned	released	option_probability
Jev	imcs21	test	10469477	symptom_109	10469477	0.002280012	0.4145263750106096	not_mentioned	1.0	not_mentioned	correct	ok	not_mentioned	released	option_probability
Jev	imcs21	test	10469477	symptom_110	10469477	0.002280012	0.4145263750106096	not_mentioned	1.0	not_mentioned	correct	ok	not_mentioned	released	option_probability
Jev	imcs21	test	10469477	symptom_111	10469477	0.002280012	0.4145263750106096	not_mentioned	1.0	not_mentioned	correct	ok	not_mentioned	released	option_probability
Jev	imcs21	test	10469477	symptom_112	10469477	0.002280012	0.4145263750106096	not_mentioned	1.0	not_mentioned	correct	ok	not_mentioned	released	option_probability
Jev	imcs21	test	10469477	symptom_113	10469477	0.002280012	0.4145263750106096	not_mentioned	1.0	not_mentioned	correct	ok	not_mentioned	released	option_probability
Jev	imcs21	test	10469477	symptom_114	10469477	0.002280012	0.4145263750106096	not_mentioned	1.0	not_mentioned	correct	ok	not_mentioned	released	option_probability
Jev	imcs21	test	10469477	symptom_115	10469477	0.002280012	0.4145263750106096	not_mentioned	1.0	not_mentioned	correct	ok	not_mentioned	released	option_probability
Jev	imcs21	test	10469477	symptom_116	10469477	0.002280012	0.4145263750106096	not_mentioned	1.0	not_mentioned	correct	ok	not_mentioned	released	option_probability
Jev	imcs21	test	10469477	symptom_117	10469477	0.002280012	0.4145263750106096	not_mentioned	1.0	not_mentioned	correct	ok	not_mentioned	released	option_probability
Jev	imcs21	test	10469477	symptom_118	10469477	0.002280012	0.4145263750106096	not_mentioned	0.99	not_mentioned	correct	ok	not_mentioned	released	option_probability
Jev	imcs21	test	10469477	symptom_119	10469477	0.002280012	0.4145263750106096	not_mentioned	1.0	not_mentioned	correct	ok	not_mentioned	released	option_probability
Jev	imcs21	test	10469477	symptom_120	10469477	0.002280012	0.4145263750106096	not_mentioned	1.0	not_mentioned	correct	ok	not_mentioned	released	option_probability
Jev	imcs21	test	10469477	symptom_121	10469477	0.002280012	0.4145263750106096	not_mentioned	1.0	not_mentioned	correct	ok	not_mentioned	released	option_probability
Jev	imcs21	test	10469477	symptom_122	10469477	0.002280012	0.4145263750106096	not_mentioned	1.0	not_mentioned	correct	ok	not_mentioned	released	option_probability
Jev	imcs21	test	10469477	symptom_123	10469477	0.002280012	0.4145263750106096	not_mentioned	1.0	not_mentioned	correct	ok	not_mentioned	released	option_probability
Jev	imcs21	test	10469477	symptom_124	10469477	0.002280012	0.4145263750106096	not_mentioned	0.95	not_mentioned	correct	ok	not_mentioned	released	option_probability
Jev	imcs21	test	10469477	symptom_125	10469477	0.002280012	0.4145263750106096	not_mentioned	1.0	not_mentioned	correct	ok	not_mentioned	released	option_probability
Jev	imcs21	test	10469477	symptom_126	10469477	0.002280012	0.4145263750106096	not_mentioned	1.0	not_mentioned	correct	ok	not_mentioned	released	option_probability
Jev	imcs21	test	10469477	symptom_127	10469477	0.002280012	0.4145263750106096	not_mentioned	1.0	not_mentioned	correct	ok	not_mentioned	released	option_probability
Jev	imcs21	test	10469477	symptom_128	10469477	0.002280012	0.4145263750106096	not_mentioned	1.0	not_mentioned	correct	ok	not_mentioned	released	option_probability
Jev	imcs21	test	10469477	symptom_129	10469477	0.002280012	0.4145263750106096	not_mentioned	1.0	not_mentioned	correct	ok	not_mentioned	released	option_probability
Jev	imcs21	test	10469477	symptom_130	10469477	0.002280012	0.4145263750106096	not_mentioned	1.0	not_mentioned	correct	ok	not_mentioned	released	option_probability
Jev	imcs21	test	10469477	symptom_131	10469477	0.002280012	0.4145263750106096	not_mentioned	1.0	not_mentioned	correct	ok	not_mentioned	released	option_probability
Jev	imcs21	test	10469477	symptom_132	10469477	0.002280012	0.4145263750106096	not_mentioned	1.0	not_mentioned	correct	ok	not_mentioned	released	option_probability
Jev	imcs21	test	10469477	symptom_133	10469477	0.002280012	0.4145263750106096	not_mentioned	1.0	not_mentioned	correct	ok	not_mentioned	released	option_probability
Jev	imcs21	test	10469477	symptom_134	10469477	0.002280012	0.4145263750106096	not_mentioned	0.61	not_mentioned	correct	ok	not_mentioned	released	option_probability
Jev	imcs21	test	10469477	symptom_135	10469477	0.002280012	0.4145263750106096	not_mentioned	1.0	not_mentioned	correct	ok	not_mentioned	released	option_probability
Jev	imcs21	test	10469477	symptom_136	10469477	0.002280012	0.4145263750106096	not_mentioned	1.0	not_mentioned	correct	ok	not_mentioned	released	option_probability
Jev	imcs21	test	10469477	symptom_137	10469477	0.002280012	0.4145263750106096	not_mentioned	1.0	not_mentioned	correct	ok	not_mentioned	released	option_probability
Jev	imcs21	test	10469477	symptom_138	10469477	0.002280012	0.4145263750106096	not_mentioned	1.0	not_mentioned	correct	ok	not_mentioned	released	option_probability
Jev	imcs21	test	10469477	symptom_139	10469477	0.002280012	0.4145263750106096	not_mentioned	1.0	not_mentioned	correct	ok	not_mentioned	released	option_probability
Jev	imcs21	test	10469477	symptom_140	10469477	0.002280012	0.4145263750106096	not_mentioned	1.0	not_mentioned	correct	ok	not_mentioned	released	option_probability
Jev	imcs21	test	10469477	symptom_141	10469477	0.002280012	0.4145263750106096	not_mentioned	1.0	not_mentioned	correct	ok	not_mentioned	released	option_probability
Jev	imcs21	test	10469477	symptom_142	10469477	0.002280012	0.4145263750106096	not_mentioned	1.0	not_mentioned	correct	ok	not_mentioned	released	option_probability
Jev	imcs21	test	10469477	symptom_143	10469477	0.002280012	0.4145263750106096	not_mentioned	1.0	not_mentioned	correct	ok	not_mentioned	released	option_probability
Jev	imcs21	test	10469477	symptom_144	10469477	0.002280012	0.4145263750106096	not_mentioned	1.0	not_mentioned	correct	ok	not_mentioned	released	option_probability
Jev	imcs21	test	10469477	symptom_145	10469477	0.002280012	0.4145263750106096	not_mentioned	1.0	not_mentioned	correct	ok	not_mentioned	released	option_probability
Jev	imcs21	test	10469477	symptom_146	10469477	0.002280012	0.4145263750106096	not_mentioned	1.0	not_mentioned	correct	ok	not_mentioned	released	option_probability
Jev	imcs21	test	10469477	symptom_147	10469477	0.002280012	0.4145263750106096	not_mentioned	1.0	not_mentioned	correct	ok	not_mentioned	released	option_probability
Jev	imcs21	test	10469477	symptom_148	10469477	0.002280012	0.4145263750106096	not_mentioned	1.0	not_mentioned	correct	ok	not_mentioned	released	option_probability
Jev	imcs21	test	10469477	symptom_149	10469477	0.002280012	0.4145263750106096	not_mentioned	1.0	not_mentioned	correct	ok	not_mentioned	released	option_probability
Jev	imcs21	test	10469477	symptom_150	10469477	0.002280012	0.4145263750106096	not_mentioned	1.0	not_mentioned	correct	ok	not_mentioned	released	option_probability
Jev	imcs21	test	10469477	symptom_151	10469477	0.002280012	0.4145263750106096	not_mentioned	1.0	not_mentioned	correct	ok	not_mentioned	released	option_probability
Jev	imcs21	test	10469477	symptom_152	10469477	0.002280012	0.4145263750106096	not_mentioned	1.0	not_mentioned	correct	ok	not_mentioned	released	option_probability
Jev	imcs21	test	10469477	symptom_153	10469477	0.002280012	0.4145263750106096	not_mentioned	1.0	not_mentioned	correct	ok	not_mentioned	released	option_probability
Jev	imcs21	test	10469477	symptom_154	10469477	0.002280012	0.4145263750106096	not_mentioned	1.0	not_mentioned	correct	ok	not_mentioned	released	option_probability
Jev	imcs21	test	10469477	symptom_155	10469477	0.002280012	0.4145263750106096	not_mentioned	1.0	not_mentioned	correct	ok	not_mentioned	released	option_probability
Jev	imcs21	test	10469477	symptom_156	10469477	0.002280012	0.4145263750106096	not_mentioned	1.0	not_mentioned	correct	ok	not_mentioned	released	option_probability
Jev	imcs21	test	10469477	symptom_157	10469477	0.002280012	0.4145263750106096	not_mentioned	1.0	not_mentioned	correct	ok	not_mentioned	released	option_probability
Jev	imcs21	test	10469477	symptom_158	10469477	0.002280012	0.4145263750106096	not_mentioned	1.0	not_mentioned	correct	ok	not_mentioned	released	option_probability
Jev	imcs21	test	10469477	symptom_159	10469477	0.002280012	0.4145263750106096	not_mentioned	1.0	not_mentioned	correct	ok	not_mentioned	released	option_probability
Jev	imcs21	test	10469477	symptom_160	10469477	0.002280012	0.4145263750106096	not_mentioned	1.0	not_mentioned	correct	ok	not_mentioned	released	option_probability
Jev	imcs21	test	10469477	symptom_161	10469477	0.002280012	0.4145263750106096	not_mentioned	1.0	not_mentioned	correct	ok	not_mentioned	released	option_probability
Jev	imcs21	test	10469477	symptom_162	10469477	0.002280012	0.4145263750106096	not_mentioned	1.0	not_mentioned	correct	ok	not_mentioned	released	option_probability
Jev	imcs21	test	10469477	symptom_163	10469477	0.002280012	0.4145263750106096	not_mentioned	1.0	not_mentioned	correct	ok	not_mentioned	released	option_probability
Jev	imcs21	test	10469477	symptom_164	10469477	0.002280012	0.4145263750106096	not_mentioned	1.0	not_mentioned	correct	ok	not_mentioned	released	option_probability
Jev	imcs21	test	10469477	symptom_165	10469477	0.002280012	0.4145263750106096	not_mentioned	1.0	not_mentioned	correct	ok	not_mentioned	released	option_probability
Jev	imcs21	test	10469477	symptom_166	10469477	0.002280012	0.4145263750106096	uncertain	0.98	not_mentioned	incorrect	ok	not_mentioned	released	option_probability
Jev	imcs21	test	10469477	symptom_167	10469477	0.002280012	0.4145263750106096	not_mentioned	0.93	not_mentioned	correct	ok	not_mentioned	released	option_probability
Jev	imcs21	test	10469477	symptom_168	10469477	0.002280012	0.4145263750106096	not_mentioned	1.0	not_mentioned	correct	ok	not_mentioned	released	option_probability
Jev	imcs21	test	10469477	symptom_169	10469477	0.002280012	0.4145263750106096	not_mentioned	1.0	not_mentioned	correct	ok	not_mentioned	released	option_probability
Jev	imcs21	test	10469477	symptom_170	10469477	0.002280012	0.4145263750106096	not_mentioned	1.0	not_mentioned	correct	ok	not_mentioned	released	option_probability
Jev	imcs21	test	10469477	symptom_171	10469477	0.002280012	0.4145263750106096	not_mentioned	0.99	not_mentioned	correct	ok	not_mentioned	released	option_probability
Jev	imcs21	test	10469477	symptom_172	10469477	0.002280012	0.4145263750106096	not_mentioned	1.0	not_mentioned	correct	ok	not_mentioned	released	option_probability
Jev	imcs21	test	10469477	symptom_173	10469477	0.002280012	0.4145263750106096	not_mentioned	1.0	not_mentioned	correct	ok	not_mentioned	released	option_probability
Jev	imcs21	test	10469477	symptom_174	10469477	0.002280012	0.4145263750106096	not_mentioned	1.0	not_mentioned	correct	ok	not_mentioned	released	option_probability
Jev	imcs21	test	10469477	symptom_175	10469477	0.002280012	0.4145263750106096	not_mentioned	1.0	not_mentioned	correct	ok	not_mentioned	released	option_probability
Jev	imcs21	test	10469477	symptom_176	10469477	0.002280012	0.4145263750106096	not_mentioned	1.0	not_mentioned	correct	ok	not_mentioned	released	option_probability
Jev	imcs21	test	10469477	symptom_177	10469477	0.002280012	0.4145263750106096	not_mentioned	1.0	not_mentioned	correct	ok	not_mentioned	released	option_probability
Jev	imcs21	test	10469477	symptom_178	10469477	0.002280012	0.4145263750106096	not_mentioned	1.0	not_mentioned	correct	ok	not_mentioned	released	option_probability
Jev	imcs21	test	10469477	symptom_179	10469477	0.002280012	0.4145263750106096	not_mentioned	1.0	not_mentioned	correct	ok	not_mentioned	released	option_probability
Jev	imcs21	test	10469477	symptom_180	10469477	0.002280012	0.4145263750106096	not_mentioned	1.0	not_mentioned	correct	ok	not_mentioned	released	option_probability
Jev	imcs21	test	10469477	symptom_181	10469477	0.002280012	0.4145263750106096	not_mentioned	1.0	not_mentioned	correct	ok	not_mentioned	released	option_probability
Jev	imcs21	test	10469477	symptom_182	10469477	0.002280012	0.4145263750106096	not_mentioned	1.0	not_mentioned	correct	ok	not_mentioned	released	option_probability
Jev	imcs21	test	10469477	symptom_183	10469477	0.002280012	0.4145263750106096	not_mentioned	1.0	not_mentioned	correct	ok	not_mentioned	released	option_probability
Jev	imcs21	test	10469477	symptom_184	10469477	0.002280012	0.4145263750106096	not_mentioned	1.0	not_mentioned	correct	ok	not_mentioned	released	option_probability
Jev	imcs21	test	10469477	symptom_185	10469477	0.002280012	0.4145263750106096	not_mentioned	1.0	not_mentioned	correct	ok	not_mentioned	released	option_probability
Jev	imcs21	test	10469477	symptom_186	10469477	0.002280012	0.4145263750106096	not_mentioned	1.0	not_mentioned	correct	ok	not_mentioned	released	option_probability
Jev	imcs21	test	10469477	symptom_187	10469477	0.002280012	0.4145263750106096	not_mentioned	1.0	not_mentioned	correct	ok	not_mentioned	released	option_probability
Jev	imcs21	test	10469477	symptom_188	10469477	0.002280012	0.4145263750106096	not_mentioned	1.0	not_mentioned	correct	ok	not_mentioned	released	option_probability
Jev	imcs21	test	10469477	symptom_189	10469477	0.002280012	0.4145263750106096	not_mentioned	1.0	not_mentioned	correct	ok	not_mentioned	released	option_probability
Jev	imcs21	test	10469477	symptom_190	10469477	0.002280012	0.4145263750106096	not_mentioned	1.0	not_mentioned	correct	ok	not_mentioned	released	option_probability
Jev	imcs21	test	10469477	symptom_191	10469477	0.002280012	0.4145263750106096	not_mentioned	1.0	not_mentioned	correct	ok	not_mentioned	released	option_probability
Jev	imcs21	test	10469477	symptom_192	10469477	0.002280012	0.4145263750106096	not_mentioned	1.0	not_mentioned	correct	ok	not_mentioned	released	option_probability
Jev	imcs21	test	10469477	symptom_193	10469477	0.002280012	0.4145263750106096	not_mentioned	1.0	not_mentioned	correct	ok	not_mentioned	released	option_probability
Jev	imcs21	test	10469477	symptom_194	10469477	0.002280012	0.4145263750106096	not_mentioned	1.0	not_mentioned	correct	ok	not_mentioned	released	option_probability
Jev	imcs21	test	10469477	symptom_195	10469477	0.002280012	0.4145263750106096	not_mentioned	1.0	not_mentioned	correct	ok	not_mentioned	released	option_probability
Jev	imcs21	test	10469477	symptom_196	10469477	0.002280012	0.4145263750106096	not_mentioned	1.0	not_mentioned	correct	ok	not_mentioned	released	option_probability
Jev	imcs21	test	10469477	symptom_197	10469477	0.002280012	0.4145263750106096	not_mentioned	1.0	not_mentioned	correct	ok	not_mentioned	released	option_probability
Jev	imcs21	test	10469477	symptom_198	10469477	0.002280012	0.4145263750106096	not_mentioned	1.0	not_mentioned	correct	ok	not_mentioned	released	option_probability
Jev	imcs21	test	10469477	symptom_199	10469477	0.002280012	0.4145263750106096	not_mentioned	1.0	not_mentioned	correct	ok	not_mentioned	released	option_probability
Jev	imcs21	test	10469477	symptom_200	10469477	0.002280012	0.4145263750106096	not_mentioned	1.0	not_mentioned	correct	ok	not_mentioned	released	option_probability
Jev	imcs21	test	10469477	symptom_201	10469477	0.002280012	0.4145263750106096	not_mentioned	1.0	not_mentioned	correct	ok	not_mentioned	released	option_probability
Jev	imcs21	test	10469477	symptom_202	10469477	0.002280012	0.4145263750106096	not_mentioned	1.0	not_mentioned	correct	ok	not_mentioned	released	option_probability
Jev	imcs21	test	10469477	symptom_203	10469477	0.002280012	0.4145263750106096	not_mentioned	1.0	not_mentioned	correct	ok	not_mentioned	released	option_probability
Jev	imcs21	test	10469477	symptom_204	10469477	0.002280012	0.4145263750106096	not_mentioned	1.0	not_mentioned	correct	ok	not_mentioned	released	option_probability
Jev	imcs21	test	10469477	symptom_205	10469477	0.002280012	0.4145263750106096	not_mentioned	0.99	not_mentioned	correct	ok	not_mentioned	released	option_probability
Jev	imcs21	test	10469477	symptom_206	10469477	0.002280012	0.4145263750106096	not_mentioned	1.0	not_mentioned	correct	ok	not_mentioned	released	option_probability
Jev	imcs21	test	10469477	symptom_207	10469477	0.002280012	0.4145263750106096	not_mentioned	1.0	not_mentioned	correct	ok	not_mentioned	released	option_probability
Jev	imcs21	test	10469477	symptom_208	10469477	0.002280012	0.4145263750106096	positive	0.44	not_mentioned	incorrect	ok	not_mentioned	released	option_probability
Jev	imcs21	test	10469477	symptom_209	10469477	0.002280012	0.4145263750106096	not_mentioned	1.0	not_mentioned	correct	ok	not_mentioned	released	option_probability
Jev	imcs21	test	10469477	symptom_210	10469477	0.002280012	0.4145263750106096	not_mentioned	1.0	not_mentioned	correct	ok	not_mentioned	released	option_probability
Jev	imcs21	test	10469477	symptom_211	10469477	0.002280012	0.4145263750106096	not_mentioned	1.0	not_mentioned	correct	ok	not_mentioned	released	option_probability
Jev	imcs21	test	10469477	symptom_212	10469477	0.002280012	0.4145263750106096	not_mentioned	1.0	not_mentioned	correct	ok	not_mentioned	released	option_probability
Jev	imcs21	test	10469477	symptom_213	10469477	0.002280012	0.4145263750106096	not_mentioned	1.0	not_mentioned	correct	ok	not_mentioned	released	option_probability
Jev	imcs21	test	10469477	symptom_214	10469477	0.002280012	0.4145263750106096	not_mentioned	1.0	not_mentioned	correct	ok	not_mentioned	released	option_probability
Jev	imcs21	test	10469477	symptom_215	10469477	0.002280012	0.4145263750106096	not_mentioned	1.0	not_mentioned	correct	ok	not_mentioned	released	option_probability
Jev	imcs21	test	10469477	symptom_216	10469477	0.002280012	0.4145263750106096	not_mentioned	1.0	not_mentioned	correct	ok	not_mentioned	released	option_probability
Jev	imcs21	test	10469477	symptom_217	10469477	0.002280012	0.4145263750106096	not_mentioned	1.0	not_mentioned	correct	ok	not_mentioned	released	option_probability
Jev	imcs21	test	10469477	symptom_218	10469477	0.002280012	0.4145263750106096	not_mentioned	1.0	not_mentioned	correct	ok	not_mentioned	released	option_probability
Jev	imcs21	test	10469477	symptom_219	10469477	0.002280012	0.4145263750106096	not_mentioned	1.0	not_mentioned	correct	ok	not_mentioned	released	option_probability
Jev	imcs21	test	10469477	symptom_220	10469477	0.002280012	0.4145263750106096	not_mentioned	1.0	not_mentioned	correct	ok	not_mentioned	released	option_probability
Jev	imcs21	test	10469477	symptom_221	10469477	0.002280012	0.4145263750106096	not_mentioned	1.0	not_mentioned	correct	ok	not_mentioned	released	option_probability
Jev	imcs21	test	10469477	symptom_222	10469477	0.002280012	0.4145263750106096	not_mentioned	1.0	not_mentioned	correct	ok	not_mentioned	released	option_probability
Jev	imcs21	test	10469477	symptom_223	10469477	0.002280012	0.4145263750106096	not_mentioned	0.99	not_mentioned	correct	ok	not_mentioned	released	option_probability
Jev	imcs21	test	10469477	symptom_224	10469477	0.002280012	0.4145263750106096	not_mentioned	1.0	not_mentioned	correct	ok	not_mentioned	released	option_probability
Jev	imcs21	test	10469477	symptom_225	10469477	0.002280012	0.4145263750106096	not_mentioned	0.97	not_mentioned	correct	ok	not_mentioned	released	option_probability
Jev	imcs21	test	10469477	symptom_226	10469477	0.002280012	0.4145263750106096	not_mentioned	1.0	not_mentioned	correct	ok	not_mentioned	released	option_probability
Jev	imcs21	test	10469477	symptom_227	10469477	0.002280012	0.4145263750106096	not_mentioned	1.0	not_mentioned	correct	ok	not_mentioned	released	option_probability
Jev	imcs21	test	10469477	symptom_228	10469477	0.002280012	0.4145263750106096	not_mentioned	1.0	not_mentioned	correct	ok	not_mentioned	released	option_probability
Jev	imcs21	test	10469477	symptom_229	10469477	0.002280012	0.4145263750106096	not_mentioned	0.99	not_mentioned	correct	ok	not_mentioned	released	option_probability
Jev	imcs21	test	10469477	symptom_230	10469477	0.002280012	0.4145263750106096	not_mentioned	1.0	not_mentioned	correct	ok	not_mentioned	released	option_probability
Jev	imcs21	test	10469477	symptom_231	10469477	0.002280012	0.4145263750106096	not_mentioned	1.0	not_mentioned	correct	ok	not_mentioned	released	option_probability
Jev	imcs21	test	10469477	symptom_232	10469477	0.002280012	0.4145263750106096	not_mentioned	1.0	not_mentioned	correct	ok	not_mentioned	released	option_probability
Jev	imcs21	test	10469477	symptom_233	10469477	0.002280012	0.4145263750106096	not_mentioned	1.0	not_mentioned	correct	ok	not_mentioned	released	option_probability
Jev	imcs21	test	10469477	symptom_234	10469477	0.002280012	0.4145263750106096	not_mentioned	1.0	not_mentioned	correct	ok	not_mentioned	released	option_probability
Jev	imcs21	test	10469477	symptom_235	10469477	0.002280012	0.4145263750106096	not_mentioned	1.0	not_mentioned	correct	ok	not_mentioned	released	option_probability
Jev	imcs21	test	10469477	symptom_236	10469477	0.002280012	0.4145263750106096	not_mentioned	1.0	not_mentioned	correct	ok	not_mentioned	released	option_probability
Jev	imcs21	test	10469477	symptom_237	10469477	0.002280012	0.4145263750106096	not_mentioned	1.0	not_mentioned	correct	ok	not_mentioned	released	option_probability
Jev	imcs21	test	10469477	symptom_238	10469477	0.002280012	0.4145263750106096	not_mentioned	1.0	not_mentioned	correct	ok	not_mentioned	released	option_probability
Jev	imcs21	test	10469477	symptom_239	10469477	0.002280012	0.4145263750106096	not_mentioned	1.0	not_mentioned	correct	ok	not_mentioned	released	option_probability
Jev	imcs21	test	10469477	symptom_240	10469477	0.002280012	0.4145263750106096	not_mentioned	1.0	not_mentioned	correct	ok	not_mentioned	released	option_probability
Jev	imcs21	test	10469477	symptom_241	10469477	0.002280012	0.4145263750106096	not_mentioned	1.0	not_mentioned	correct	ok	not_mentioned	released	option_probability
Jev	imcs21	test	10469477	symptom_242	10469477	0.002280012	0.4145263750106096	not_mentioned	0.98	not_mentioned	correct	ok	not_mentioned	released	option_probability
Jev	imcs21	test	10469477	symptom_243	10469477	0.002280012	0.4145263750106096	not_mentioned	1.0	not_mentioned	correct	ok	not_mentioned	released	option_probability
Jev	imcs21	test	10469477	symptom_244	10469477	0.002280012	0.4145263750106096	not_mentioned	1.0	not_mentioned	correct	ok	not_mentioned	released	option_probability
Jev	imcs21	test	10469477	symptom_245	10469477	0.002280012	0.4145263750106096	not_mentioned	1.0	not_mentioned	correct	ok	not_mentioned	released	option_probability
Jev	imcs21	test	10469477	symptom_246	10469477	0.002280012	0.4145263750106096	not_mentioned	1.0	not_mentioned	correct	ok	not_mentioned	released	option_probability
Jev	imcs21	test	10469477	symptom_247	10469477	0.002280012	0.4145263750106096	not_mentioned	1.0	not_mentioned	correct	ok	not_mentioned	released	option_probability
Jev	imcs21	test	10469477	symptom_248	10469477	0.002280012	0.4145263750106096	not_mentioned	1.0	not_mentioned	correct	ok	not_mentioned	released	option_probability
Jev	imcs21	test	10469477	symptom_249	10469477	0.002280012	0.4145263750106096	not_mentioned	1.0	not_mentioned	correct	ok	not_mentioned	released	option_probability
Jev	imcs21	test	10469477	symptom_250	10469477	0.002280012	0.4145263750106096	not_mentioned	1.0	not_mentioned	correct	ok	not_mentioned	released	option_probability
Jev	imcs21	test	10469477	symptom_251	10469477	0.002280012	0.4145263750106096	not_mentioned	1.0	not_mentioned	correct	ok	not_mentioned	released	option_probability
Jev	imcs21	test	10469477	symptom_252	10469477	0.002280012	0.4145263750106096	not_mentioned	1.0	not_mentioned	correct	ok	not_mentioned	released	option_probability
Jev	imcs21	test	10469477	symptom_253	10469477	0.002280012	0.4145263750106096	not_mentioned	1.0	not_mentioned	correct	ok	not_mentioned	released	option_probability
Jev	imcs21	test	10469477	symptom_254	10469477	0.002280012	0.4145263750106096	not_mentioned	1.0	not_mentioned	correct	ok	not_mentioned	released	option_probability
Jev	imcs21	test	10469477	symptom_255	10469477	0.002280012	0.4145263750106096	not_mentioned	1.0	not_mentioned	correct	ok	not_mentioned	released	option_probability
Jev	imcs21	test	10469477	symptom_256	10469477	0.002280012	0.4145263750106096	not_mentioned	0.68	not_mentioned	correct	ok	not_mentioned	released	option_probability
Jev	imcs21	test	10469477	symptom_257	10469477	0.002280012	0.4145263750106096	not_mentioned	1.0	not_mentioned	correct	ok	not_mentioned	released	option_probability
Jev	imcs21	test	10469477	symptom_258	10469477	0.002280012	0.4145263750106096	not_mentioned	1.0	not_mentioned	correct	ok	not_mentioned	released	option_probability
Jev	imcs21	test	10469477	symptom_259	10469477	0.002280012	0.4145263750106096	not_mentioned	1.0	not_mentioned	correct	ok	not_mentioned	released	option_probability
Jev	imcs21	test	10469477	symptom_260	10469477	0.002280012	0.4145263750106096	not_mentioned	1.0	not_mentioned	correct	ok	not_mentioned	released	option_probability
Jev	imcs21	test	10469477	symptom_261	10469477	0.002280012	0.4145263750106096	not_mentioned	1.0	not_mentioned	correct	ok	not_mentioned	released	option_probability
Jev	imcs21	test	10469477	symptom_262	10469477	0.002280012	0.4145263750106096	not_mentioned	1.0	not_mentioned	correct	ok	not_mentioned	released	option_probability
Jev	imcs21	test	10469477	symptom_263	10469477	0.002280012	0.4145263750106096	not_mentioned	1.0	not_mentioned	correct	ok	not_mentioned	released	option_probability
Jev	imcs21	test	10469477	symptom_264	10469477	0.002280012	0.4145263750106096	not_mentioned	1.0	not_mentioned	correct	ok	not_mentioned	released	option_probability
Jev	imcs21	test	10469477	symptom_265	10469477	0.002280012	0.4145263750106096	not_mentioned	1.0	not_mentioned	correct	ok	not_mentioned	released	option_probability
Jev	imcs21	test	10469477	symptom_266	10469477	0.002280012	0.4145263750106096	not_mentioned	1.0	not_mentioned	correct	ok	not_mentioned	released	option_probability
Jev	imcs21	test	10469477	symptom_267	10469477	0.002280012	0.4145263750106096	not_mentioned	1.0	not_mentioned	correct	ok	not_mentioned	released	option_probability
Jev	imcs21	test	10469477	symptom_268	10469477	0.002280012	0.4145263750106096	not_mentioned	0.99	not_mentioned	correct	ok	not_mentioned	released	option_probability
Jev	imcs21	test	10469477	symptom_269	10469477	0.002280012	0.4145263750106096	not_mentioned	0.9393939393939393	not_mentioned	correct	ok	not_mentioned	released	option_probability
Jev	imcs21	test	10469477	symptom_270	10469477	0.002280012	0.4145263750106096	not_mentioned	1.0	not_mentioned	correct	ok	not_mentioned	released	option_probability
Jev	imcs21	test	10469477	symptom_271	10469477	0.002280012	0.4145263750106096	not_mentioned	1.0	not_mentioned	correct	ok	not_mentioned	released	option_probability
Jev	imcs21	test	10469477	symptom_272	10469477	0.002280012	0.4145263750106096	not_mentioned	1.0	not_mentioned	correct	ok	not_mentioned	released	option_probability
Jev	imcs21	test	10469477	symptom_273	10469477	0.002280012	0.4145263750106096	not_mentioned	1.0	not_mentioned	correct	ok	not_mentioned	released	option_probability
Jev	imcs21	test	10469477	symptom_274	10469477	0.002280012	0.4145263750106096	not_mentioned	1.0	not_mentioned	correct	ok	not_mentioned	released	option_probability
Jev	imcs21	test	10469477	symptom_275	10469477	0.002280012	0.4145263750106096	not_mentioned	1.0	not_mentioned	correct	ok	not_mentioned	released	option_probability
Jev	imcs21	test	10469477	symptom_276	10469477	0.002280012	0.4145263750106096	not_mentioned	1.0	not_mentioned	correct	ok	not_mentioned	released	option_probability
Jev	imcs21	test	10469477	symptom_277	10469477	0.002280012	0.4145263750106096	not_mentioned	1.0	not_mentioned	correct	ok	not_mentioned	released	option_probability
Jev	imcs21	test	10469477	symptom_278	10469477	0.002280012	0.4145263750106096	not_mentioned	1.0	not_mentioned	correct	ok	not_mentioned	released	option_probability
Jev	imcs21	test	10469477	symptom_279	10469477	0.002280012	0.4145263750106096	not_mentioned	1.0	not_mentioned	correct	ok	not_mentioned	released	option_probability
Jev	imcs21	test	10469477	symptom_280	10469477	0.002280012	0.4145263750106096	not_mentioned	1.0	not_mentioned	correct	ok	not_mentioned	released	option_probability
Jev	imcs21	test	10469477	symptom_281	10469477	0.002280012	0.4145263750106096	not_mentioned	1.0	not_mentioned	correct	ok	not_mentioned	released	option_probability
Jev	imcs21	test	10469477	symptom_282	10469477	0.002280012	0.4145263750106096	not_mentioned	1.0	not_mentioned	correct	ok	not_mentioned	released	option_probability
Jev	imcs21	test	10469477	symptom_283	10469477	0.002280012	0.4145263750106096	not_mentioned	1.0	not_mentioned	correct	ok	not_mentioned	released	option_probability
Jev	imcs21	test	10469477	symptom_284	10469477	0.002280012	0.4145263750106096	not_mentioned	1.0	not_mentioned	correct	ok	not_mentioned	released	option_probability
Jev	imcs21	test	10469477	symptom_285	10469477	0.002280012	0.4145263750106096	not_mentioned	1.0	not_mentioned	correct	ok	not_mentioned	released	option_probability
Jev	imcs21	test	10469477	symptom_286	10469477	0.002280012	0.4145263750106096	not_mentioned	1.0	not_mentioned	correct	ok	not_mentioned	released	option_probability
Jev	imcs21	test	10469477	symptom_287	10469477	0.002280012	0.4145263750106096	not_mentioned	1.0	not_mentioned	correct	ok	not_mentioned	released	option_probability
Jev	imcs21	test	10469477	symptom_288	10469477	0.002280012	0.4145263750106096	not_mentioned	1.0	not_mentioned	correct	ok	not_mentioned	released	option_probability
Jev	imcs21	test	10469477	symptom_289	10469477	0.002280012	0.4145263750106096	not_mentioned	1.0	not_mentioned	correct	ok	not_mentioned	released	option_probability
Jev	imcs21	test	10469477	symptom_290	10469477	0.002280012	0.4145263750106096	not_mentioned	1.0	not_mentioned	correct	ok	not_mentioned	released	option_probability
Jev	imcs21	test	10469477	symptom_291	10469477	0.002280012	0.4145263750106096	not_mentioned	1.0	not_mentioned	correct	ok	not_mentioned	released	option_probability
Jev	imcs21	test	10469477	symptom_292	10469477	0.002280012	0.4145263750106096	not_mentioned	0.99	not_mentioned	correct	ok	not_mentioned	released	option_probability
Jev	imcs21	test	10469477	symptom_293	10469477	0.002280012	0.4145263750106096	not_mentioned	1.0	not_mentioned	correct	ok	not_mentioned	released	option_probability
Jev	imcs21	test	10469477	symptom_294	10469477	0.002280012	0.4145263750106096	not_mentioned	1.0	not_mentioned	correct	ok	not_mentioned	released	option_probability
Jev	imcs21	test	10469477	symptom_295	10469477	0.002280012	0.4145263750106096	not_mentioned	1.0	not_mentioned	correct	ok	not_mentioned	released	option_probability
Jev	imcs21	test	10469477	symptom_296	10469477	0.002280012	0.4145263750106096	not_mentioned	1.0	not_mentioned	correct	ok	not_mentioned	released	option_probability
Jev	imcs21	test	10469477	symptom_297	10469477	0.002280012	0.4145263750106096	not_mentioned	1.0	not_mentioned	correct	ok	not_mentioned	released	option_probability
Jev	imcs21	test	10469477	symptom_298	10469477	0.002280012	0.4145263750106096	not_mentioned	1.0	not_mentioned	correct	ok	not_mentioned	released	option_probability
Jev	imcs21	test	10469477	symptom_299	10469477	0.002280012	0.4145263750106096	not_mentioned	1.0	not_mentioned	correct	ok	not_mentioned	released	option_probability
Jev	imcs21	test	10469477	symptom_300	10469477	0.002280012	0.4145263750106096	not_mentioned	0.99	not_mentioned	correct	ok	not_mentioned	released	option_probability
Jev	imcs21	test	10469477	symptom_301	10469477	0.002280012	0.4145263750106096	not_mentioned	1.0	not_mentioned	correct	ok	not_mentioned	released	option_probability
Jev	imcs21	test	10469477	symptom_302	10469477	0.002280012	0.4145263750106096	not_mentioned	1.0	not_mentioned	correct	ok	not_mentioned	released	option_probability
Jev	imcs21	test	10469477	symptom_303	10469477	0.002280012	0.4145263750106096	not_mentioned	1.0	not_mentioned	correct	ok	not_mentioned	released	option_probability
Jev	imcs21	test	10469477	symptom_304	10469477	0.002280012	0.4145263750106096	not_mentioned	1.0	not_mentioned	correct	ok	not_mentioned	released	option_probability
Jev	imcs21	test	10469477	symptom_305	10469477	0.002280012	0.4145263750106096	not_mentioned	1.0	not_mentioned	correct	ok	not_mentioned	released	option_probability
Jev	imcs21	test	10469477	symptom_306	10469477	0.002280012	0.4145263750106096	not_mentioned	1.0	not_mentioned	correct	ok	not_mentioned	released	option_probability
Jev	imcs21	test	10469477	symptom_307	10469477	0.002280012	0.4145263750106096	not_mentioned	1.0	not_mentioned	correct	ok	not_mentioned	released	option_probability
Jev	imcs21	test	10469477	symptom_308	10469477	0.002280012	0.4145263750106096	not_mentioned	0.97	not_mentioned	correct	ok	not_mentioned	released	option_probability
Jev	imcs21	test	10469477	symptom_309	10469477	0.002280012	0.4145263750106096	not_mentioned	1.0	not_mentioned	correct	ok	not_mentioned	released	option_probability
Jev	imcs21	test	10469477	symptom_310	10469477	0.002280012	0.4145263750106096	not_mentioned	1.0	not_mentioned	correct	ok	not_mentioned	released	option_probability
Jev	imcs21	test	10469477	symptom_311	10469477	0.002280012	0.4145263750106096	not_mentioned	1.0	not_mentioned	correct	ok	not_mentioned	released	option_probability
Jev	imcs21	test	10469477	symptom_312	10469477	0.002280012	0.4145263750106096	not_mentioned	1.0	not_mentioned	correct	ok	not_mentioned	released	option_probability
Jev	imcs21	test	10469477	symptom_313	10469477	0.002280012	0.4145263750106096	not_mentioned	1.0	not_mentioned	correct	ok	not_mentioned	released	option_probability
Jev	imcs21	test	10469477	symptom_314	10469477	0.002280012	0.4145263750106096	not_mentioned	1.0	not_mentioned	correct	ok	not_mentioned	released	option_probability
Jev	imcs21	test	10469477	symptom_315	10469477	0.002280012	0.4145263750106096	not_mentioned	1.0	not_mentioned	correct	ok	not_mentioned	released	option_probability
Jev	imcs21	test	10469477	symptom_316	10469477	0.002280012	0.4145263750106096	not_mentioned	1.0	not_mentioned	correct	ok	not_mentioned	released	option_probability
Jev	imcs21	test	10469477	symptom_317	10469477	0.002280012	0.4145263750106096	not_mentioned	1.0	not_mentioned	correct	ok	not_mentioned	released	option_probability
Jev	imcs21	test	10469477	symptom_318	10469477	0.002280012	0.4145263750106096	not_mentioned	1.0	not_mentioned	correct	ok	not_mentioned	released	option_probability
Jev	imcs21	test	10469477	symptom_319	10469477	0.002280012	0.4145263750106096	not_mentioned	1.0	not_mentioned	correct	ok	not_mentioned	released	option_probability
Jev	imcs21	test	10469477	symptom_320	10469477	0.002280012	0.4145263750106096	not_mentioned	1.0	not_mentioned	correct	ok	not_mentioned	released	option_probability
Jev	imcs21	test	10469477	symptom_321	10469477	0.002280012	0.4145263750106096	not_mentioned	1.0	not_mentioned	correct	ok	not_mentioned	released	option_probability
Jev	imcs21	test	10469477	symptom_322	10469477	0.002280012	0.4145263750106096	not_mentioned	1.0	not_mentioned	correct	ok	not_mentioned	released	option_probability
Jev	imcs21	test	10469477	symptom_323	10469477	0.002280012	0.4145263750106096	not_mentioned	1.0	not_mentioned	correct	ok	not_mentioned	released	option_probability
Jev	imcs21	test	10469477	symptom_324	10469477	0.002280012	0.4145263750106096	not_mentioned	1.0	not_mentioned	correct	ok	not_mentioned	released	option_probability
Jev	imcs21	test	10469477	symptom_325	10469477	0.002280012	0.4145263750106096	not_mentioned	1.0	not_mentioned	correct	ok	not_mentioned	released	option_probability
Jev	imcs21	test	10469477	symptom_326	10469477	0.002280012	0.4145263750106096	not_mentioned	1.0	not_mentioned	correct	ok	not_mentioned	released	option_probability
Jev	imcs21	test	10469477	symptom_327	10469477	0.002280012	0.4145263750106096	not_mentioned	1.0	not_mentioned	correct	ok	not_mentioned	released	option_probability
Jev	imcs21	test	10469477	symptom_328	10469477	0.002280012	0.4145263750106096	not_mentioned	1.0	not_mentioned	correct	ok	not_mentioned	released	option_probability
Jev	imcs21	test	10469477	symptom_329	10469477	0.002280012	0.4145263750106096	not_mentioned	1.0	not_mentioned	correct	ok	not_mentioned	released	option_probability
Jev	imcs21	test	10469477	symptom_330	10469477	0.002280012	0.4145263750106096	not_mentioned	1.0	not_mentioned	correct	ok	not_mentioned	released	option_probability
Jev	imcs21	test	10472095	symptom_000	10472095	0.0022695540000000004	0.3747201249934733	not_mentioned	0.65	positive	incorrect	ok	positive	released	option_probability
Jev	imcs21	test	10472095	symptom_001	10472095	0.0022695540000000004	0.3747201249934733	negative	0.49	positive	incorrect	ok	positive	released	option_probability
Jev	imcs21	test	10472095	symptom_002	10472095	0.0022695540000000004	0.3747201249934733	not_mentioned	0.74	positive	incorrect	ok	positive	released	option_probability
Jev	imcs21	test	10472095	symptom_003	10472095	0.0022695540000000004	0.3747201249934733	not_mentioned	0.89	positive	incorrect	ok	positive	released	option_probability
Jev	imcs21	test	10472095	symptom_004	10472095	0.0022695540000000004	0.3747201249934733	uncertain	0.88	positive	incorrect	ok	positive	released	option_probability
Jev	imcs21	test	10472095	symptom_005	10472095	0.0022695540000000004	0.3747201249934733	not_mentioned	0.84	positive	incorrect	ok	positive	released	option_probability
Jev	imcs21	test	10472095	symptom_006	10472095	0.0022695540000000004	0.3747201249934733	not_mentioned	0.64	positive	incorrect	ok	positive	released	option_probability
Jev	imcs21	test	10472095	symptom_007	10472095	0.0022695540000000004	0.3747201249934733	not_mentioned	0.81	not_mentioned	correct	ok	not_mentioned	released	option_probability
Jev	imcs21	test	10472095	symptom_008	10472095	0.0022695540000000004	0.3747201249934733	uncertain	0.66	not_mentioned	incorrect	ok	not_mentioned	released	option_probability
Jev	imcs21	test	10472095	symptom_009	10472095	0.0022695540000000004	0.3747201249934733	not_mentioned	0.68	not_mentioned	correct	ok	not_mentioned	released	option_probability
Jev	imcs21	test	10472095	symptom_010	10472095	0.0022695540000000004	0.3747201249934733	not_mentioned	0.99	not_mentioned	correct	ok	not_mentioned	released	option_probability
Jev	imcs21	test	10472095	symptom_011	10472095	0.0022695540000000004	0.3747201249934733	positive	0.89	positive	correct	ok	positive	released	option_probability
Jev	imcs21	test	10472095	symptom_012	10472095	0.0022695540000000004	0.3747201249934733	not_mentioned	1.0	not_mentioned	correct	ok	not_mentioned	released	option_probability
Jev	imcs21	test	10472095	symptom_013	10472095	0.0022695540000000004	0.3747201249934733	positive	0.77	positive	correct	ok	positive	released	option_probability
Jev	imcs21	test	10472095	symptom_014	10472095	0.0022695540000000004	0.3747201249934733	positive	1.0	positive	correct	ok	positive	released	option_probability
Jev	imcs21	test	10472095	symptom_015	10472095	0.0022695540000000004	0.3747201249934733	not_mentioned	0.74	not_mentioned	correct	ok	not_mentioned	released	option_probability
Jev	imcs21	test	10472095	symptom_016	10472095	0.0022695540000000004	0.3747201249934733	not_mentioned	1.0	not_mentioned	correct	ok	not_mentioned	released	option_probability
Jev	imcs21	test	10472095	symptom_017	10472095	0.0022695540000000004	0.3747201249934733	not_mentioned	0.83	positive	incorrect	ok	positive	released	option_probability
Jev	imcs21	test	10472095	symptom_018	10472095	0.0022695540000000004	0.3747201249934733	not_mentioned	1.0	not_mentioned	correct	ok	not_mentioned	released	option_probability
Jev	imcs21	test	10472095	symptom_019	10472095	0.0022695540000000004	0.3747201249934733	not_mentioned	1.0	not_mentioned	correct	ok	not_mentioned	released	option_probability
Jev	imcs21	test	10472095	symptom_020	10472095	0.0022695540000000004	0.3747201249934733	not_mentioned	0.74	not_mentioned	correct	ok	not_mentioned	released	option_probability
Jev	imcs21	test	10472095	symptom_021	10472095	0.0022695540000000004	0.3747201249934733	not_mentioned	0.86	not_mentioned	correct	ok	not_mentioned	released	option_probability
Jev	imcs21	test	10472095	symptom_022	10472095	0.0022695540000000004	0.3747201249934733	not_mentioned	0.8	positive	incorrect	ok	positive	released	option_probability
Jev	imcs21	test	10472095	symptom_023	10472095	0.0022695540000000004	0.3747201249934733	not_mentioned	1.0	not_mentioned	correct	ok	not_mentioned	released	option_probability
Jev	imcs21	test	10472095	symptom_024	10472095	0.0022695540000000004	0.3747201249934733	not_mentioned	0.95	not_mentioned	correct	ok	not_mentioned	released	option_probability
Jev	imcs21	test	10472095	symptom_025	10472095	0.0022695540000000004	0.3747201249934733	not_mentioned	0.97	not_mentioned	correct	ok	not_mentioned	released	option_probability
Jev	imcs21	test	10472095	symptom_026	10472095	0.0022695540000000004	0.3747201249934733	not_mentioned	0.98	not_mentioned	correct	ok	not_mentioned	released	option_probability
Jev	imcs21	test	10472095	symptom_027	10472095	0.0022695540000000004	0.3747201249934733	not_mentioned	1.0	not_mentioned	correct	ok	not_mentioned	released	option_probability
Jev	imcs21	test	10472095	symptom_028	10472095	0.0022695540000000004	0.3747201249934733	not_mentioned	1.0	not_mentioned	correct	ok	not_mentioned	released	option_probability
Jev	imcs21	test	10472095	symptom_029	10472095	0.0022695540000000004	0.3747201249934733	not_mentioned	0.96	not_mentioned	correct	ok	not_mentioned	released	option_probability
Jev	imcs21	test	10472095	symptom_030	10472095	0.0022695540000000004	0.3747201249934733	not_mentioned	0.89	not_mentioned	correct	ok	not_mentioned	released	option_probability
Jev	imcs21	test	10472095	symptom_031	10472095	0.0022695540000000004	0.3747201249934733	not_mentioned	1.0	not_mentioned	correct	ok	not_mentioned	released	option_probability
Jev	imcs21	test	10472095	symptom_032	10472095	0.0022695540000000004	0.3747201249934733	not_mentioned	0.56	not_mentioned	correct	ok	not_mentioned	released	option_probability
Jev	imcs21	test	10472095	symptom_033	10472095	0.0022695540000000004	0.3747201249934733	not_mentioned	1.0	not_mentioned	correct	ok	not_mentioned	released	option_probability
Jev	imcs21	test	10472095	symptom_034	10472095	0.0022695540000000004	0.3747201249934733	not_mentioned	0.74	not_mentioned	correct	ok	not_mentioned	released	option_probability
Jev	imcs21	test	10472095	symptom_035	10472095	0.0022695540000000004	0.3747201249934733	not_mentioned	0.98	not_mentioned	correct	ok	not_mentioned	released	option_probability
Jev	imcs21	test	10472095	symptom_036	10472095	0.0022695540000000004	0.3747201249934733	not_mentioned	0.86	not_mentioned	correct	ok	not_mentioned	released	option_probability
Jev	imcs21	test	10472095	symptom_037	10472095	0.0022695540000000004	0.3747201249934733	not_mentioned	0.8	not_mentioned	correct	ok	not_mentioned	released	option_probability
Jev	imcs21	test	10472095	symptom_038	10472095	0.0022695540000000004	0.3747201249934733	not_mentioned	1.0	not_mentioned	correct	ok	not_mentioned	released	option_probability
Jev	imcs21	test	10472095	symptom_039	10472095	0.0022695540000000004	0.3747201249934733	not_mentioned	1.0	not_mentioned	correct	ok	not_mentioned	released	option_probability
Jev	imcs21	test	10472095	symptom_040	10472095	0.0022695540000000004	0.3747201249934733	not_mentioned	1.0	not_mentioned	correct	ok	not_mentioned	released	option_probability
Jev	imcs21	test	10472095	symptom_041	10472095	0.0022695540000000004	0.3747201249934733	not_mentioned	0.87	not_mentioned	correct	ok	not_mentioned	released	option_probability
Jev	imcs21	test	10472095	symptom_042	10472095	0.0022695540000000004	0.3747201249934733	not_mentioned	0.82	not_mentioned	correct	ok	not_mentioned	released	option_probability
Jev	imcs21	test	10472095	symptom_043	10472095	0.0022695540000000004	0.3747201249934733	negative	0.82	not_mentioned	incorrect	ok	not_mentioned	released	option_probability
Jev	imcs21	test	10472095	symptom_044	10472095	0.0022695540000000004	0.3747201249934733	not_mentioned	0.93	not_mentioned	correct	ok	not_mentioned	released	option_probability
Jev	imcs21	test	10472095	symptom_045	10472095	0.0022695540000000004	0.3747201249934733	not_mentioned	0.96	not_mentioned	correct	ok	not_mentioned	released	option_probability
Jev	imcs21	test	10472095	symptom_046	10472095	0.0022695540000000004	0.3747201249934733	not_mentioned	0.98	not_mentioned	correct	ok	not_mentioned	released	option_probability
Jev	imcs21	test	10472095	symptom_047	10472095	0.0022695540000000004	0.3747201249934733	not_mentioned	1.0	not_mentioned	correct	ok	not_mentioned	released	option_probability
Jev	imcs21	test	10472095	symptom_048	10472095	0.0022695540000000004	0.3747201249934733	not_mentioned	0.84	not_mentioned	correct	ok	not_mentioned	released	option_probability
Jev	imcs21	test	10472095	symptom_049	10472095	0.0022695540000000004	0.3747201249934733	not_mentioned	0.96	not_mentioned	correct	ok	not_mentioned	released	option_probability
Jev	imcs21	test	10472095	symptom_050	10472095	0.0022695540000000004	0.3747201249934733	not_mentioned	1.0	not_mentioned	correct	ok	not_mentioned	released	option_probability
Jev	imcs21	test	10472095	symptom_051	10472095	0.0022695540000000004	0.3747201249934733	not_mentioned	1.0	not_mentioned	correct	ok	not_mentioned	released	option_probability
Jev	imcs21	test	10472095	symptom_052	10472095	0.0022695540000000004	0.3747201249934733	not_mentioned	0.97	not_mentioned	correct	ok	not_mentioned	released	option_probability
Jev	imcs21	test	10472095	symptom_053	10472095	0.0022695540000000004	0.3747201249934733	not_mentioned	1.0	not_mentioned	correct	ok	not_mentioned	released	option_probability
Jev	imcs21	test	10472095	symptom_054	10472095	0.0022695540000000004	0.3747201249934733	negative	0.85	not_mentioned	incorrect	ok	not_mentioned	released	option_probability
Jev	imcs21	test	10472095	symptom_055	10472095	0.0022695540000000004	0.3747201249934733	not_mentioned	1.0	not_mentioned	correct	ok	not_mentioned	released	option_probability
Jev	imcs21	test	10472095	symptom_056	10472095	0.0022695540000000004	0.3747201249934733	not_mentioned	0.93	not_mentioned	correct	ok	not_mentioned	released	option_probability
Jev	imcs21	test	10472095	symptom_057	10472095	0.0022695540000000004	0.3747201249934733	not_mentioned	1.0	not_mentioned	correct	ok	not_mentioned	released	option_probability
Jev	imcs21	test	10472095	symptom_058	10472095	0.0022695540000000004	0.3747201249934733	not_mentioned	1.0	not_mentioned	correct	ok	not_mentioned	released	option_probability
Jev	imcs21	test	10472095	symptom_059	10472095	0.0022695540000000004	0.3747201249934733	not_mentioned	1.0	not_mentioned	correct	ok	not_mentioned	released	option_probability
Jev	imcs21	test	10472095	symptom_060	10472095	0.0022695540000000004	0.3747201249934733	not_mentioned	1.0	not_mentioned	correct	ok	not_mentioned	released	option_probability
Jev	imcs21	test	10472095	symptom_061	10472095	0.0022695540000000004	0.3747201249934733	not_mentioned	1.0	not_mentioned	correct	ok	not_mentioned	released	option_probability
Jev	imcs21	test	10472095	symptom_062	10472095	0.0022695540000000004	0.3747201249934733	not_mentioned	1.0	not_mentioned	correct	ok	not_mentioned	released	option_probability
Jev	imcs21	test	10472095	symptom_063	10472095	0.0022695540000000004	0.3747201249934733	not_mentioned	1.0	not_mentioned	correct	ok	not_mentioned	released	option_probability
Jev	imcs21	test	10472095	symptom_064	10472095	0.0022695540000000004	0.3747201249934733	not_mentioned	1.0	not_mentioned	correct	ok	not_mentioned	released	option_probability
Jev	imcs21	test	10472095	symptom_065	10472095	0.0022695540000000004	0.3747201249934733	not_mentioned	1.0	not_mentioned	correct	ok	not_mentioned	released	option_probability
Jev	imcs21	test	10472095	symptom_066	10472095	0.0022695540000000004	0.3747201249934733	not_mentioned	0.98	not_mentioned	correct	ok	not_mentioned	released	option_probability
Jev	imcs21	test	10472095	symptom_067	10472095	0.0022695540000000004	0.3747201249934733	not_mentioned	1.0	not_mentioned	correct	ok	not_mentioned	released	option_probability
Jev	imcs21	test	10472095	symptom_068	10472095	0.0022695540000000004	0.3747201249934733	not_mentioned	0.68	not_mentioned	correct	ok	not_mentioned	released	option_probability
Jev	imcs21	test	10472095	symptom_069	10472095	0.0022695540000000004	0.3747201249934733	not_mentioned	1.0	not_mentioned	correct	ok	not_mentioned	released	option_probability
Jev	imcs21	test	10472095	symptom_070	10472095	0.0022695540000000004	0.3747201249934733	not_mentioned	0.92	not_mentioned	correct	ok	not_mentioned	released	option_probability
Jev	imcs21	test	10472095	symptom_071	10472095	0.0022695540000000004	0.3747201249934733	not_mentioned	1.0	not_mentioned	correct	ok	not_mentioned	released	option_probability
Jev	imcs21	test	10472095	symptom_072	10472095	0.0022695540000000004	0.3747201249934733	not_mentioned	1.0	not_mentioned	correct	ok	not_mentioned	released	option_probability
Jev	imcs21	test	10472095	symptom_073	10472095	0.0022695540000000004	0.3747201249934733	not_mentioned	1.0	not_mentioned	correct	ok	not_mentioned	released	option_probability
Jev	imcs21	test	10472095	symptom_074	10472095	0.0022695540000000004	0.3747201249934733	not_mentioned	1.0	not_mentioned	correct	ok	not_mentioned	released	option_probability
Jev	imcs21	test	10472095	symptom_075	10472095	0.0022695540000000004	0.3747201249934733	not_mentioned	0.83	not_mentioned	correct	ok	not_mentioned	released	option_probability
Jev	imcs21	test	10472095	symptom_076	10472095	0.0022695540000000004	0.3747201249934733	not_mentioned	1.0	not_mentioned	correct	ok	not_mentioned	released	option_probability
Jev	imcs21	test	10472095	symptom_077	10472095	0.0022695540000000004	0.3747201249934733	not_mentioned	1.0	not_mentioned	correct	ok	not_mentioned	released	option_probability
Jev	imcs21	test	10472095	symptom_078	10472095	0.0022695540000000004	0.3747201249934733	negative	1.0	positive	incorrect	ok	positive	released	option_probability
Jev	imcs21	test	10472095	symptom_079	10472095	0.0022695540000000004	0.3747201249934733	not_mentioned	1.0	not_mentioned	correct	ok	not_mentioned	released	option_probability
Jev	imcs21	test	10472095	symptom_080	10472095	0.0022695540000000004	0.3747201249934733	not_mentioned	1.0	not_mentioned	correct	ok	not_mentioned	released	option_probability
Jev	imcs21	test	10472095	symptom_081	10472095	0.0022695540000000004	0.3747201249934733	not_mentioned	1.0	not_mentioned	correct	ok	not_mentioned	released	option_probability
Jev	imcs21	test	10472095	symptom_082	10472095	0.0022695540000000004	0.3747201249934733	not_mentioned	1.0	not_mentioned	correct	ok	not_mentioned	released	option_probability
Jev	imcs21	test	10472095	symptom_083	10472095	0.0022695540000000004	0.3747201249934733	not_mentioned	0.99	not_mentioned	correct	ok	not_mentioned	released	option_probability
Jev	imcs21	test	10472095	symptom_084	10472095	0.0022695540000000004	0.3747201249934733	not_mentioned	0.81	not_mentioned	correct	ok	not_mentioned	released	option_probability
Jev	imcs21	test	10472095	symptom_085	10472095	0.0022695540000000004	0.3747201249934733	not_mentioned	1.0	not_mentioned	correct	ok	not_mentioned	released	option_probability
Jev	imcs21	test	10472095	symptom_086	10472095	0.0022695540000000004	0.3747201249934733	not_mentioned	0.99	not_mentioned	correct	ok	not_mentioned	released	option_probability
Jev	imcs21	test	10472095	symptom_087	10472095	0.0022695540000000004	0.3747201249934733	not_mentioned	0.7	not_mentioned	correct	ok	not_mentioned	released	option_probability
Jev	imcs21	test	10472095	symptom_088	10472095	0.0022695540000000004	0.3747201249934733	not_mentioned	1.0	not_mentioned	correct	ok	not_mentioned	released	option_probability
Jev	imcs21	test	10472095	symptom_089	10472095	0.0022695540000000004	0.3747201249934733	not_mentioned	0.97	not_mentioned	correct	ok	not_mentioned	released	option_probability
Jev	imcs21	test	10472095	symptom_090	10472095	0.0022695540000000004	0.3747201249934733	not_mentioned	1.0	not_mentioned	correct	ok	not_mentioned	released	option_probability
Jev	imcs21	test	10472095	symptom_091	10472095	0.0022695540000000004	0.3747201249934733	positive	0.81	not_mentioned	incorrect	ok	not_mentioned	released	option_probability
Jev	imcs21	test	10472095	symptom_092	10472095	0.0022695540000000004	0.3747201249934733	not_mentioned	1.0	not_mentioned	correct	ok	not_mentioned	released	option_probability
Jev	imcs21	test	10472095	symptom_093	10472095	0.0022695540000000004	0.3747201249934733	not_mentioned	1.0	not_mentioned	correct	ok	not_mentioned	released	option_probability
Jev	imcs21	test	10472095	symptom_094	10472095	0.0022695540000000004	0.3747201249934733	not_mentioned	1.0	not_mentioned	correct	ok	not_mentioned	released	option_probability
Jev	imcs21	test	10472095	symptom_095	10472095	0.0022695540000000004	0.3747201249934733	not_mentioned	1.0	not_mentioned	correct	ok	not_mentioned	released	option_probability
Jev	imcs21	test	10472095	symptom_096	10472095	0.0022695540000000004	0.3747201249934733	not_mentioned	1.0	not_mentioned	correct	ok	not_mentioned	released	option_probability
Jev	imcs21	test	10472095	symptom_097	10472095	0.0022695540000000004	0.3747201249934733	not_mentioned	1.0	not_mentioned	correct	ok	not_mentioned	released	option_probability
Jev	imcs21	test	10472095	symptom_098	10472095	0.0022695540000000004	0.3747201249934733	not_mentioned	1.0	not_mentioned	correct	ok	not_mentioned	released	option_probability
Jev	imcs21	test	10472095	symptom_099	10472095	0.0022695540000000004	0.3747201249934733	not_mentioned	1.0	not_mentioned	correct	ok	not_mentioned	released	option_probability
Jev	imcs21	test	10472095	symptom_100	10472095	0.0022695540000000004	0.3747201249934733	not_mentioned	0.91	not_mentioned	correct	ok	not_mentioned	released	option_probability
Jev	imcs21	test	10472095	symptom_101	10472095	0.0022695540000000004	0.3747201249934733	not_mentioned	1.0	not_mentioned	correct	ok	not_mentioned	released	option_probability
Jev	imcs21	test	10472095	symptom_102	10472095	0.0022695540000000004	0.3747201249934733	not_mentioned	1.0	not_mentioned	correct	ok	not_mentioned	released	option_probability
Jev	imcs21	test	10472095	symptom_103	10472095	0.0022695540000000004	0.3747201249934733	not_mentioned	1.0	not_mentioned	correct	ok	not_mentioned	released	option_probability
Jev	imcs21	test	10472095	symptom_104	10472095	0.0022695540000000004	0.3747201249934733	uncertain	0.73	not_mentioned	incorrect	ok	not_mentioned	released	option_probability
Jev	imcs21	test	10472095	symptom_105	10472095	0.0022695540000000004	0.3747201249934733	not_mentioned	0.85	not_mentioned	correct	ok	not_mentioned	released	option_probability
Jev	imcs21	test	10472095	symptom_106	10472095	0.0022695540000000004	0.3747201249934733	not_mentioned	1.0	not_mentioned	correct	ok	not_mentioned	released	option_probability
Jev	imcs21	test	10472095	symptom_107	10472095	0.0022695540000000004	0.3747201249934733	not_mentioned	1.0	not_mentioned	correct	ok	not_mentioned	released	option_probability
Jev	imcs21	test	10472095	symptom_108	10472095	0.0022695540000000004	0.3747201249934733	not_mentioned	1.0	not_mentioned	correct	ok	not_mentioned	released	option_probability
Jev	imcs21	test	10472095	symptom_109	10472095	0.0022695540000000004	0.3747201249934733	not_mentioned	0.96	not_mentioned	correct	ok	not_mentioned	released	option_probability
Jev	imcs21	test	10472095	symptom_110	10472095	0.0022695540000000004	0.3747201249934733	not_mentioned	1.0	not_mentioned	correct	ok	not_mentioned	released	option_probability
Jev	imcs21	test	10472095	symptom_111	10472095	0.0022695540000000004	0.3747201249934733	not_mentioned	1.0	not_mentioned	correct	ok	not_mentioned	released	option_probability
Jev	imcs21	test	10472095	symptom_112	10472095	0.0022695540000000004	0.3747201249934733	not_mentioned	1.0	not_mentioned	correct	ok	not_mentioned	released	option_probability
Jev	imcs21	test	10472095	symptom_113	10472095	0.0022695540000000004	0.3747201249934733	not_mentioned	1.0	not_mentioned	correct	ok	not_mentioned	released	option_probability
Jev	imcs21	test	10472095	symptom_114	10472095	0.0022695540000000004	0.3747201249934733	not_mentioned	0.49	not_mentioned	correct	ok	not_mentioned	released	option_probability
Jev	imcs21	test	10472095	symptom_115	10472095	0.0022695540000000004	0.3747201249934733	not_mentioned	1.0	not_mentioned	correct	ok	not_mentioned	released	option_probability
Jev	imcs21	test	10472095	symptom_116	10472095	0.0022695540000000004	0.3747201249934733	not_mentioned	0.97	not_mentioned	correct	ok	not_mentioned	released	option_probability
Jev	imcs21	test	10472095	symptom_117	10472095	0.0022695540000000004	0.3747201249934733	not_mentioned	1.0	not_mentioned	correct	ok	not_mentioned	released	option_probability
Jev	imcs21	test	10472095	symptom_118	10472095	0.0022695540000000004	0.3747201249934733	not_mentioned	1.0	not_mentioned	correct	ok	not_mentioned	released	option_probability
Jev	imcs21	test	10472095	symptom_119	10472095	0.0022695540000000004	0.3747201249934733	not_mentioned	1.0	not_mentioned	correct	ok	not_mentioned	released	option_probability
Jev	imcs21	test	10472095	symptom_120	10472095	0.0022695540000000004	0.3747201249934733	not_mentioned	1.0	not_mentioned	correct	ok	not_mentioned	released	option_probability
Jev	imcs21	test	10472095	symptom_121	10472095	0.0022695540000000004	0.3747201249934733	not_mentioned	1.0	not_mentioned	correct	ok	not_mentioned	released	option_probability
Jev	imcs21	test	10472095	symptom_122	10472095	0.0022695540000000004	0.3747201249934733	not_mentioned	1.0	not_mentioned	correct	ok	not_mentioned	released	option_probability
Jev	imcs21	test	10472095	symptom_123	10472095	0.0022695540000000004	0.3747201249934733	not_mentioned	0.79	not_mentioned	correct	ok	not_mentioned	released	option_probability
Jev	imcs21	test	10472095	symptom_124	10472095	0.0022695540000000004	0.3747201249934733	not_mentioned	0.76	not_mentioned	correct	ok	not_mentioned	released	option_probability
Jev	imcs21	test	10472095	symptom_125	10472095	0.0022695540000000004	0.3747201249934733	not_mentioned	1.0	not_mentioned	correct	ok	not_mentioned	released	option_probability
Jev	imcs21	test	10472095	symptom_126	10472095	0.0022695540000000004	0.3747201249934733	not_mentioned	1.0	not_mentioned	correct	ok	not_mentioned	released	option_probability
Jev	imcs21	test	10472095	symptom_127	10472095	0.0022695540000000004	0.3747201249934733	not_mentioned	0.99	not_mentioned	correct	ok	not_mentioned	released	option_probability
Jev	imcs21	test	10472095	symptom_128	10472095	0.0022695540000000004	0.3747201249934733	not_mentioned	1.0	not_mentioned	correct	ok	not_mentioned	released	option_probability
Jev	imcs21	test	10472095	symptom_129	10472095	0.0022695540000000004	0.3747201249934733	not_mentioned	1.0	not_mentioned	correct	ok	not_mentioned	released	option_probability
Jev	imcs21	test	10472095	symptom_130	10472095	0.0022695540000000004	0.3747201249934733	not_mentioned	1.0	not_mentioned	correct	ok	not_mentioned	released	option_probability
Jev	imcs21	test	10472095	symptom_131	10472095	0.0022695540000000004	0.3747201249934733	not_mentioned	0.95	not_mentioned	correct	ok	not_mentioned	released	option_probability
Jev	imcs21	test	10472095	symptom_132	10472095	0.0022695540000000004	0.3747201249934733	not_mentioned	1.0	not_mentioned	correct	ok	not_mentioned	released	option_probability
Jev	imcs21	test	10472095	symptom_133	10472095	0.0022695540000000004	0.3747201249934733	not_mentioned	1.0	not_mentioned	correct	ok	not_mentioned	released	option_probability
Jev	imcs21	test	10472095	symptom_134	10472095	0.0022695540000000004	0.3747201249934733	not_mentioned	0.99	not_mentioned	correct	ok	not_mentioned	released	option_probability
Jev	imcs21	test	10472095	symptom_135	10472095	0.0022695540000000004	0.3747201249934733	not_mentioned	1.0	not_mentioned	correct	ok	not_mentioned	released	option_probability
Jev	imcs21	test	10472095	symptom_136	10472095	0.0022695540000000004	0.3747201249934733	not_mentioned	0.99	not_mentioned	correct	ok	not_mentioned	released	option_probability
Jev	imcs21	test	10472095	symptom_137	10472095	0.0022695540000000004	0.3747201249934733	not_mentioned	1.0	not_mentioned	correct	ok	not_mentioned	released	option_probability
Jev	imcs21	test	10472095	symptom_138	10472095	0.0022695540000000004	0.3747201249934733	not_mentioned	0.87	not_mentioned	correct	ok	not_mentioned	released	option_probability
Jev	imcs21	test	10472095	symptom_139	10472095	0.0022695540000000004	0.3747201249934733	not_mentioned	1.0	not_mentioned	correct	ok	not_mentioned	released	option_probability
Jev	imcs21	test	10472095	symptom_140	10472095	0.0022695540000000004	0.3747201249934733	not_mentioned	1.0	not_mentioned	correct	ok	not_mentioned	released	option_probability
Jev	imcs21	test	10472095	symptom_141	10472095	0.0022695540000000004	0.3747201249934733	not_mentioned	1.0	not_mentioned	correct	ok	not_mentioned	released	option_probability
Jev	imcs21	test	10472095	symptom_142	10472095	0.0022695540000000004	0.3747201249934733	uncertain	0.86	not_mentioned	incorrect	ok	not_mentioned	released	option_probability
Jev	imcs21	test	10472095	symptom_143	10472095	0.0022695540000000004	0.3747201249934733	not_mentioned	1.0	not_mentioned	correct	ok	not_mentioned	released	option_probability
Jev	imcs21	test	10472095	symptom_144	10472095	0.0022695540000000004	0.3747201249934733	not_mentioned	1.0	not_mentioned	correct	ok	not_mentioned	released	option_probability
Jev	imcs21	test	10472095	symptom_145	10472095	0.0022695540000000004	0.3747201249934733	not_mentioned	1.0	not_mentioned	correct	ok	not_mentioned	released	option_probability
Jev	imcs21	test	10472095	symptom_146	10472095	0.0022695540000000004	0.3747201249934733	not_mentioned	0.73	not_mentioned	correct	ok	not_mentioned	released	option_probability
Jev	imcs21	test	10472095	symptom_147	10472095	0.0022695540000000004	0.3747201249934733	not_mentioned	1.0	not_mentioned	correct	ok	not_mentioned	released	option_probability
Jev	imcs21	test	10472095	symptom_148	10472095	0.0022695540000000004	0.3747201249934733	not_mentioned	0.96	not_mentioned	correct	ok	not_mentioned	released	option_probability
Jev	imcs21	test	10472095	symptom_149	10472095	0.0022695540000000004	0.3747201249934733	not_mentioned	1.0	not_mentioned	correct	ok	not_mentioned	released	option_probability
Jev	imcs21	test	10472095	symptom_150	10472095	0.0022695540000000004	0.3747201249934733	not_mentioned	1.0	not_mentioned	correct	ok	not_mentioned	released	option_probability
Jev	imcs21	test	10472095	symptom_151	10472095	0.0022695540000000004	0.3747201249934733	not_mentioned	1.0	not_mentioned	correct	ok	not_mentioned	released	option_probability
Jev	imcs21	test	10472095	symptom_152	10472095	0.0022695540000000004	0.3747201249934733	not_mentioned	0.63	not_mentioned	correct	ok	not_mentioned	released	option_probability
Jev	imcs21	test	10472095	symptom_153	10472095	0.0022695540000000004	0.3747201249934733	not_mentioned	1.0	not_mentioned	correct	ok	not_mentioned	released	option_probability
Jev	imcs21	test	10472095	symptom_154	10472095	0.0022695540000000004	0.3747201249934733	positive	0.79	not_mentioned	incorrect	ok	not_mentioned	released	option_probability
Jev	imcs21	test	10472095	symptom_155	10472095	0.0022695540000000004	0.3747201249934733	not_mentioned	1.0	not_mentioned	correct	ok	not_mentioned	released	option_probability
Jev	imcs21	test	10472095	symptom_156	10472095	0.0022695540000000004	0.3747201249934733	not_mentioned	1.0	not_mentioned	correct	ok	not_mentioned	released	option_probability
Jev	imcs21	test	10472095	symptom_157	10472095	0.0022695540000000004	0.3747201249934733	not_mentioned	1.0	not_mentioned	correct	ok	not_mentioned	released	option_probability
Jev	imcs21	test	10472095	symptom_158	10472095	0.0022695540000000004	0.3747201249934733	not_mentioned	0.89	not_mentioned	correct	ok	not_mentioned	released	option_probability
Jev	imcs21	test	10472095	symptom_159	10472095	0.0022695540000000004	0.3747201249934733	not_mentioned	1.0	not_mentioned	correct	ok	not_mentioned	released	option_probability
Jev	imcs21	test	10472095	symptom_160	10472095	0.0022695540000000004	0.3747201249934733	not_mentioned	1.0	not_mentioned	correct	ok	not_mentioned	released	option_probability
Jev	imcs21	test	10472095	symptom_161	10472095	0.0022695540000000004	0.3747201249934733	not_mentioned	0.84	not_mentioned	correct	ok	not_mentioned	released	option_probability
Jev	imcs21	test	10472095	symptom_162	10472095	0.0022695540000000004	0.3747201249934733	not_mentioned	1.0	not_mentioned	correct	ok	not_mentioned	released	option_probability
Jev	imcs21	test	10472095	symptom_163	10472095	0.0022695540000000004	0.3747201249934733	not_mentioned	1.0	not_mentioned	correct	ok	not_mentioned	released	option_probability
Jev	imcs21	test	10472095	symptom_164	10472095	0.0022695540000000004	0.3747201249934733	not_mentioned	1.0	not_mentioned	correct	ok	not_mentioned	released	option_probability
Jev	imcs21	test	10472095	symptom_165	10472095	0.0022695540000000004	0.3747201249934733	not_mentioned	1.0	not_mentioned	correct	ok	not_mentioned	released	option_probability
Jev	imcs21	test	10472095	symptom_166	10472095	0.0022695540000000004	0.3747201249934733	not_mentioned	1.0	not_mentioned	correct	ok	not_mentioned	released	option_probability
Jev	imcs21	test	10472095	symptom_167	10472095	0.0022695540000000004	0.3747201249934733	not_mentioned	0.8	not_mentioned	correct	ok	not_mentioned	released	option_probability
Jev	imcs21	test	10472095	symptom_168	10472095	0.0022695540000000004	0.3747201249934733	not_mentioned	0.96	not_mentioned	correct	ok	not_mentioned	released	option_probability
Jev	imcs21	test	10472095	symptom_169	10472095	0.0022695540000000004	0.3747201249934733	not_mentioned	1.0	not_mentioned	correct	ok	not_mentioned	released	option_probability
Jev	imcs21	test	10472095	symptom_170	10472095	0.0022695540000000004	0.3747201249934733	not_mentioned	1.0	not_mentioned	correct	ok	not_mentioned	released	option_probability
Jev	imcs21	test	10472095	symptom_171	10472095	0.0022695540000000004	0.3747201249934733	not_mentioned	1.0	not_mentioned	correct	ok	not_mentioned	released	option_probability
Jev	imcs21	test	10472095	symptom_172	10472095	0.0022695540000000004	0.3747201249934733	not_mentioned	1.0	not_mentioned	correct	ok	not_mentioned	released	option_probability
Jev	imcs21	test	10472095	symptom_173	10472095	0.0022695540000000004	0.3747201249934733	not_mentioned	1.0	not_mentioned	correct	ok	not_mentioned	released	option_probability
Jev	imcs21	test	10472095	symptom_174	10472095	0.0022695540000000004	0.3747201249934733	not_mentioned	1.0	not_mentioned	correct	ok	not_mentioned	released	option_probability
Jev	imcs21	test	10472095	symptom_175	10472095	0.0022695540000000004	0.3747201249934733	not_mentioned	0.99	not_mentioned	correct	ok	not_mentioned	released	option_probability
Jev	imcs21	test	10472095	symptom_176	10472095	0.0022695540000000004	0.3747201249934733	not_mentioned	1.0	not_mentioned	correct	ok	not_mentioned	released	option_probability
Jev	imcs21	test	10472095	symptom_177	10472095	0.0022695540000000004	0.3747201249934733	not_mentioned	1.0	not_mentioned	correct	ok	not_mentioned	released	option_probability
Jev	imcs21	test	10472095	symptom_178	10472095	0.0022695540000000004	0.3747201249934733	not_mentioned	1.0	not_mentioned	correct	ok	not_mentioned	released	option_probability
Jev	imcs21	test	10472095	symptom_179	10472095	0.0022695540000000004	0.3747201249934733	not_mentioned	0.86	not_mentioned	correct	ok	not_mentioned	released	option_probability
Jev	imcs21	test	10472095	symptom_180	10472095	0.0022695540000000004	0.3747201249934733	not_mentioned	1.0	not_mentioned	correct	ok	not_mentioned	released	option_probability
Jev	imcs21	test	10472095	symptom_181	10472095	0.0022695540000000004	0.3747201249934733	not_mentioned	1.0	not_mentioned	correct	ok	not_mentioned	released	option_probability
Jev	imcs21	test	10472095	symptom_182	10472095	0.0022695540000000004	0.3747201249934733	not_mentioned	1.0	not_mentioned	correct	ok	not_mentioned	released	option_probability
Jev	imcs21	test	10472095	symptom_183	10472095	0.0022695540000000004	0.3747201249934733	not_mentioned	1.0	not_mentioned	correct	ok	not_mentioned	released	option_probability
Jev	imcs21	test	10472095	symptom_184	10472095	0.0022695540000000004	0.3747201249934733	not_mentioned	1.0	not_mentioned	correct	ok	not_mentioned	released	option_probability
Jev	imcs21	test	10472095	symptom_185	10472095	0.0022695540000000004	0.3747201249934733	not_mentioned	0.8	not_mentioned	correct	ok	not_mentioned	released	option_probability
Jev	imcs21	test	10472095	symptom_186	10472095	0.0022695540000000004	0.3747201249934733	not_mentioned	1.0	not_mentioned	correct	ok	not_mentioned	released	option_probability
Jev	imcs21	test	10472095	symptom_187	10472095	0.0022695540000000004	0.3747201249934733	positive	0.83	not_mentioned	incorrect	ok	not_mentioned	released	option_probability
Jev	imcs21	test	10472095	symptom_188	10472095	0.0022695540000000004	0.3747201249934733	not_mentioned	1.0	not_mentioned	correct	ok	not_mentioned	released	option_probability
Jev	imcs21	test	10472095	symptom_189	10472095	0.0022695540000000004	0.3747201249934733	not_mentioned	1.0	not_mentioned	correct	ok	not_mentioned	released	option_probability
Jev	imcs21	test	10472095	symptom_190	10472095	0.0022695540000000004	0.3747201249934733	not_mentioned	1.0	not_mentioned	correct	ok	not_mentioned	released	option_probability
Jev	imcs21	test	10472095	symptom_191	10472095	0.0022695540000000004	0.3747201249934733	not_mentioned	1.0	not_mentioned	correct	ok	not_mentioned	released	option_probability
Jev	imcs21	test	10472095	symptom_192	10472095	0.0022695540000000004	0.3747201249934733	not_mentioned	1.0	not_mentioned	correct	ok	not_mentioned	released	option_probability
Jev	imcs21	test	10472095	symptom_193	10472095	0.0022695540000000004	0.3747201249934733	not_mentioned	1.0	not_mentioned	correct	ok	not_mentioned	released	option_probability
Jev	imcs21	test	10472095	symptom_194	10472095	0.0022695540000000004	0.3747201249934733	not_mentioned	1.0	not_mentioned	correct	ok	not_mentioned	released	option_probability
Jev	imcs21	test	10472095	symptom_195	10472095	0.0022695540000000004	0.3747201249934733	not_mentioned	0.84	not_mentioned	correct	ok	not_mentioned	released	option_probability
Jev	imcs21	test	10472095	symptom_196	10472095	0.0022695540000000004	0.3747201249934733	not_mentioned	1.0	not_mentioned	correct	ok	not_mentioned	released	option_probability
Jev	imcs21	test	10472095	symptom_197	10472095	0.0022695540000000004	0.3747201249934733	not_mentioned	1.0	not_mentioned	correct	ok	not_mentioned	released	option_probability
Jev	imcs21	test	10472095	symptom_198	10472095	0.0022695540000000004	0.3747201249934733	positive	0.61	not_mentioned	incorrect	ok	not_mentioned	released	option_probability
Jev	imcs21	test	10472095	symptom_199	10472095	0.0022695540000000004	0.3747201249934733	not_mentioned	1.0	not_mentioned	correct	ok	not_mentioned	released	option_probability
Jev	imcs21	test	10472095	symptom_200	10472095	0.0022695540000000004	0.3747201249934733	not_mentioned	1.0	not_mentioned	correct	ok	not_mentioned	released	option_probability
Jev	imcs21	test	10472095	symptom_201	10472095	0.0022695540000000004	0.3747201249934733	not_mentioned	0.93	not_mentioned	correct	ok	not_mentioned	released	option_probability
Jev	imcs21	test	10472095	symptom_202	10472095	0.0022695540000000004	0.3747201249934733	not_mentioned	0.99	not_mentioned	correct	ok	not_mentioned	released	option_probability
Jev	imcs21	test	10472095	symptom_203	10472095	0.0022695540000000004	0.3747201249934733	not_mentioned	1.0	not_mentioned	correct	ok	not_mentioned	released	option_probability
Jev	imcs21	test	10472095	symptom_204	10472095	0.0022695540000000004	0.3747201249934733	not_mentioned	1.0	not_mentioned	correct	ok	not_mentioned	released	option_probability
Jev	imcs21	test	10472095	symptom_205	10472095	0.0022695540000000004	0.3747201249934733	not_mentioned	0.83	not_mentioned	correct	ok	not_mentioned	released	option_probability
Jev	imcs21	test	10472095	symptom_206	10472095	0.0022695540000000004	0.3747201249934733	not_mentioned	1.0	not_mentioned	correct	ok	not_mentioned	released	option_probability
Jev	imcs21	test	10472095	symptom_207	10472095	0.0022695540000000004	0.3747201249934733	not_mentioned	1.0	not_mentioned	correct	ok	not_mentioned	released	option_probability
Jev	imcs21	test	10472095	symptom_208	10472095	0.0022695540000000004	0.3747201249934733	negative	0.77	not_mentioned	incorrect	ok	not_mentioned	released	option_probability
Jev	imcs21	test	10472095	symptom_209	10472095	0.0022695540000000004	0.3747201249934733	not_mentioned	1.0	not_mentioned	correct	ok	not_mentioned	released	option_probability
Jev	imcs21	test	10472095	symptom_210	10472095	0.0022695540000000004	0.3747201249934733	not_mentioned	0.99	not_mentioned	correct	ok	not_mentioned	released	option_probability
Jev	imcs21	test	10472095	symptom_211	10472095	0.0022695540000000004	0.3747201249934733	not_mentioned	1.0	not_mentioned	correct	ok	not_mentioned	released	option_probability
Jev	imcs21	test	10472095	symptom_212	10472095	0.0022695540000000004	0.3747201249934733	not_mentioned	1.0	not_mentioned	correct	ok	not_mentioned	released	option_probability
Jev	imcs21	test	10472095	symptom_213	10472095	0.0022695540000000004	0.3747201249934733	not_mentioned	1.0	not_mentioned	correct	ok	not_mentioned	released	option_probability
Jev	imcs21	test	10472095	symptom_214	10472095	0.0022695540000000004	0.3747201249934733	not_mentioned	1.0	not_mentioned	correct	ok	not_mentioned	released	option_probability
Jev	imcs21	test	10472095	symptom_215	10472095	0.0022695540000000004	0.3747201249934733	not_mentioned	1.0	not_mentioned	correct	ok	not_mentioned	released	option_probability
Jev	imcs21	test	10472095	symptom_216	10472095	0.0022695540000000004	0.3747201249934733	not_mentioned	1.0	not_mentioned	correct	ok	not_mentioned	released	option_probability
Jev	imcs21	test	10472095	symptom_217	10472095	0.0022695540000000004	0.3747201249934733	not_mentioned	1.0	not_mentioned	correct	ok	not_mentioned	released	option_probability
Jev	imcs21	test	10472095	symptom_218	10472095	0.0022695540000000004	0.3747201249934733	not_mentioned	1.0	not_mentioned	correct	ok	not_mentioned	released	option_probability
Jev	imcs21	test	10472095	symptom_219	10472095	0.0022695540000000004	0.3747201249934733	not_mentioned	1.0	not_mentioned	correct	ok	not_mentioned	released	option_probability
Jev	imcs21	test	10472095	symptom_220	10472095	0.0022695540000000004	0.3747201249934733	not_mentioned	1.0	not_mentioned	correct	ok	not_mentioned	released	option_probability
Jev	imcs21	test	10472095	symptom_221	10472095	0.0022695540000000004	0.3747201249934733	not_mentioned	1.0	not_mentioned	correct	ok	not_mentioned	released	option_probability
Jev	imcs21	test	10472095	symptom_222	10472095	0.0022695540000000004	0.3747201249934733	not_mentioned	0.99	not_mentioned	correct	ok	not_mentioned	released	option_probability
Jev	imcs21	test	10472095	symptom_223	10472095	0.0022695540000000004	0.3747201249934733	not_mentioned	1.0	not_mentioned	correct	ok	not_mentioned	released	option_probability
Jev	imcs21	test	10472095	symptom_224	10472095	0.0022695540000000004	0.3747201249934733	not_mentioned	1.0	not_mentioned	correct	ok	not_mentioned	released	option_probability
Jev	imcs21	test	10472095	symptom_225	10472095	0.0022695540000000004	0.3747201249934733	not_mentioned	1.0	not_mentioned	correct	ok	not_mentioned	released	option_probability
Jev	imcs21	test	10472095	symptom_226	10472095	0.0022695540000000004	0.3747201249934733	not_mentioned	1.0	not_mentioned	correct	ok	not_mentioned	released	option_probability
Jev	imcs21	test	10472095	symptom_227	10472095	0.0022695540000000004	0.3747201249934733	not_mentioned	1.0	not_mentioned	correct	ok	not_mentioned	released	option_probability
Jev	imcs21	test	10472095	symptom_228	10472095	0.0022695540000000004	0.3747201249934733	not_mentioned	1.0	not_mentioned	correct	ok	not_mentioned	released	option_probability
Jev	imcs21	test	10472095	symptom_229	10472095	0.0022695540000000004	0.3747201249934733	not_mentioned	0.93	not_mentioned	correct	ok	not_mentioned	released	option_probability
Jev	imcs21	test	10472095	symptom_230	10472095	0.0022695540000000004	0.3747201249934733	not_mentioned	1.0	not_mentioned	correct	ok	not_mentioned	released	option_probability
Jev	imcs21	test	10472095	symptom_231	10472095	0.0022695540000000004	0.3747201249934733	not_mentioned	1.0	not_mentioned	correct	ok	not_mentioned	released	option_probability
Jev	imcs21	test	10472095	symptom_232	10472095	0.0022695540000000004	0.3747201249934733	not_mentioned	0.72	not_mentioned	correct	ok	not_mentioned	released	option_probability
Jev	imcs21	test	10472095	symptom_233	10472095	0.0022695540000000004	0.3747201249934733	not_mentioned	1.0	not_mentioned	correct	ok	not_mentioned	released	option_probability
Jev	imcs21	test	10472095	symptom_234	10472095	0.0022695540000000004	0.3747201249934733	not_mentioned	1.0	not_mentioned	correct	ok	not_mentioned	released	option_probability
Jev	imcs21	test	10472095	symptom_235	10472095	0.0022695540000000004	0.3747201249934733	not_mentioned	1.0	not_mentioned	correct	ok	not_mentioned	released	option_probability
Jev	imcs21	test	10472095	symptom_236	10472095	0.0022695540000000004	0.3747201249934733	not_mentioned	1.0	not_mentioned	correct	ok	not_mentioned	released	option_probability
Jev	imcs21	test	10472095	symptom_237	10472095	0.0022695540000000004	0.3747201249934733	not_mentioned	1.0	not_mentioned	correct	ok	not_mentioned	released	option_probability
Jev	imcs21	test	10472095	symptom_238	10472095	0.0022695540000000004	0.3747201249934733	not_mentioned	1.0	not_mentioned	correct	ok	not_mentioned	released	option_probability
Jev	imcs21	test	10472095	symptom_239	10472095	0.0022695540000000004	0.3747201249934733	not_mentioned	1.0	not_mentioned	correct	ok	not_mentioned	released	option_probability
Jev	imcs21	test	10472095	symptom_240	10472095	0.0022695540000000004	0.3747201249934733	not_mentioned	1.0	not_mentioned	correct	ok	not_mentioned	released	option_probability
Jev	imcs21	test	10472095	symptom_241	10472095	0.0022695540000000004	0.3747201249934733	not_mentioned	1.0	not_mentioned	correct	ok	not_mentioned	released	option_probability
Jev	imcs21	test	10472095	symptom_242	10472095	0.0022695540000000004	0.3747201249934733	not_mentioned	1.0	not_mentioned	correct	ok	not_mentioned	released	option_probability
Jev	imcs21	test	10472095	symptom_243	10472095	0.0022695540000000004	0.3747201249934733	positive	0.98	not_mentioned	incorrect	ok	not_mentioned	released	option_probability
Jev	imcs21	test	10472095	symptom_244	10472095	0.0022695540000000004	0.3747201249934733	not_mentioned	0.83	not_mentioned	correct	ok	not_mentioned	released	option_probability
Jev	imcs21	test	10472095	symptom_245	10472095	0.0022695540000000004	0.3747201249934733	not_mentioned	0.89	not_mentioned	correct	ok	not_mentioned	released	option_probability
Jev	imcs21	test	10472095	symptom_246	10472095	0.0022695540000000004	0.3747201249934733	not_mentioned	1.0	not_mentioned	correct	ok	not_mentioned	released	option_probability
Jev	imcs21	test	10472095	symptom_247	10472095	0.0022695540000000004	0.3747201249934733	not_mentioned	1.0	not_mentioned	correct	ok	not_mentioned	released	option_probability
Jev	imcs21	test	10472095	symptom_248	10472095	0.0022695540000000004	0.3747201249934733	not_mentioned	1.0	not_mentioned	correct	ok	not_mentioned	released	option_probability
Jev	imcs21	test	10472095	symptom_249	10472095	0.0022695540000000004	0.3747201249934733	not_mentioned	0.65	not_mentioned	correct	ok	not_mentioned	released	option_probability
Jev	imcs21	test	10472095	symptom_250	10472095	0.0022695540000000004	0.3747201249934733	not_mentioned	0.93	not_mentioned	correct	ok	not_mentioned	released	option_probability
Jev	imcs21	test	10472095	symptom_251	10472095	0.0022695540000000004	0.3747201249934733	not_mentioned	1.0	not_mentioned	correct	ok	not_mentioned	released	option_probability
Jev	imcs21	test	10472095	symptom_252	10472095	0.0022695540000000004	0.3747201249934733	not_mentioned	0.97	not_mentioned	correct	ok	not_mentioned	released	option_probability
Jev	imcs21	test	10472095	symptom_253	10472095	0.0022695540000000004	0.3747201249934733	not_mentioned	1.0	not_mentioned	correct	ok	not_mentioned	released	option_probability
Jev	imcs21	test	10472095	symptom_254	10472095	0.0022695540000000004	0.3747201249934733	not_mentioned	1.0	not_mentioned	correct	ok	not_mentioned	released	option_probability
Jev	imcs21	test	10472095	symptom_255	10472095	0.0022695540000000004	0.3747201249934733	not_mentioned	0.99	not_mentioned	correct	ok	not_mentioned	released	option_probability
Jev	imcs21	test	10472095	symptom_256	10472095	0.0022695540000000004	0.3747201249934733	not_mentioned	0.42	not_mentioned	correct	ok	not_mentioned	released	option_probability
Jev	imcs21	test	10472095	symptom_257	10472095	0.0022695540000000004	0.3747201249934733	positive	0.99	not_mentioned	incorrect	ok	not_mentioned	released	option_probability
Jev	imcs21	test	10472095	symptom_258	10472095	0.0022695540000000004	0.3747201249934733	not_mentioned	1.0	not_mentioned	correct	ok	not_mentioned	released	option_probability
Jev	imcs21	test	10472095	symptom_259	10472095	0.0022695540000000004	0.3747201249934733	not_mentioned	1.0	not_mentioned	correct	ok	not_mentioned	released	option_probability
Jev	imcs21	test	10472095	symptom_260	10472095	0.0022695540000000004	0.3747201249934733	not_mentioned	0.94	not_mentioned	correct	ok	not_mentioned	released	option_probability
Jev	imcs21	test	10472095	symptom_261	10472095	0.0022695540000000004	0.3747201249934733	not_mentioned	1.0	not_mentioned	correct	ok	not_mentioned	released	option_probability
Jev	imcs21	test	10472095	symptom_262	10472095	0.0022695540000000004	0.3747201249934733	not_mentioned	1.0	not_mentioned	correct	ok	not_mentioned	released	option_probability
Jev	imcs21	test	10472095	symptom_263	10472095	0.0022695540000000004	0.3747201249934733	not_mentioned	1.0	not_mentioned	correct	ok	not_mentioned	released	option_probability
Jev	imcs21	test	10472095	symptom_264	10472095	0.0022695540000000004	0.3747201249934733	not_mentioned	1.0	not_mentioned	correct	ok	not_mentioned	released	option_probability
Jev	imcs21	test	10472095	symptom_265	10472095	0.0022695540000000004	0.3747201249934733	not_mentioned	1.0	not_mentioned	correct	ok	not_mentioned	released	option_probability
Jev	imcs21	test	10472095	symptom_266	10472095	0.0022695540000000004	0.3747201249934733	not_mentioned	1.0	not_mentioned	correct	ok	not_mentioned	released	option_probability
Jev	imcs21	test	10472095	symptom_267	10472095	0.0022695540000000004	0.3747201249934733	not_mentioned	1.0	not_mentioned	correct	ok	not_mentioned	released	option_probability
Jev	imcs21	test	10472095	symptom_268	10472095	0.0022695540000000004	0.3747201249934733	not_mentioned	1.0	not_mentioned	correct	ok	not_mentioned	released	option_probability
Jev	imcs21	test	10472095	symptom_269	10472095	0.0022695540000000004	0.3747201249934733	not_mentioned	1.0	not_mentioned	correct	ok	not_mentioned	released	option_probability
Jev	imcs21	test	10472095	symptom_270	10472095	0.0022695540000000004	0.3747201249934733	not_mentioned	1.0	not_mentioned	correct	ok	not_mentioned	released	option_probability
Jev	imcs21	test	10472095	symptom_271	10472095	0.0022695540000000004	0.3747201249934733	not_mentioned	1.0	not_mentioned	correct	ok	not_mentioned	released	option_probability
Jev	imcs21	test	10472095	symptom_272	10472095	0.0022695540000000004	0.3747201249934733	not_mentioned	1.0	not_mentioned	correct	ok	not_mentioned	released	option_probability
Jev	imcs21	test	10472095	symptom_273	10472095	0.0022695540000000004	0.3747201249934733	not_mentioned	1.0	not_mentioned	correct	ok	not_mentioned	released	option_probability
Jev	imcs21	test	10472095	symptom_274	10472095	0.0022695540000000004	0.3747201249934733	not_mentioned	1.0	not_mentioned	correct	ok	not_mentioned	released	option_probability
Jev	imcs21	test	10472095	symptom_275	10472095	0.0022695540000000004	0.3747201249934733	not_mentioned	1.0	not_mentioned	correct	ok	not_mentioned	released	option_probability
Jev	imcs21	test	10472095	symptom_276	10472095	0.0022695540000000004	0.3747201249934733	not_mentioned	1.0	not_mentioned	correct	ok	not_mentioned	released	option_probability
Jev	imcs21	test	10472095	symptom_277	10472095	0.0022695540000000004	0.3747201249934733	not_mentioned	1.0	not_mentioned	correct	ok	not_mentioned	released	option_probability
Jev	imcs21	test	10472095	symptom_278	10472095	0.0022695540000000004	0.3747201249934733	not_mentioned	1.0	not_mentioned	correct	ok	not_mentioned	released	option_probability
Jev	imcs21	test	10472095	symptom_279	10472095	0.0022695540000000004	0.3747201249934733	not_mentioned	1.0	not_mentioned	correct	ok	not_mentioned	released	option_probability
Jev	imcs21	test	10472095	symptom_280	10472095	0.0022695540000000004	0.3747201249934733	not_mentioned	1.0	not_mentioned	correct	ok	not_mentioned	released	option_probability
Jev	imcs21	test	10472095	symptom_281	10472095	0.0022695540000000004	0.3747201249934733	not_mentioned	1.0	not_mentioned	correct	ok	not_mentioned	released	option_probability
Jev	imcs21	test	10472095	symptom_282	10472095	0.0022695540000000004	0.3747201249934733	not_mentioned	1.0	not_mentioned	correct	ok	not_mentioned	released	option_probability
Jev	imcs21	test	10472095	symptom_283	10472095	0.0022695540000000004	0.3747201249934733	not_mentioned	1.0	not_mentioned	correct	ok	not_mentioned	released	option_probability
Jev	imcs21	test	10472095	symptom_284	10472095	0.0022695540000000004	0.3747201249934733	positive	0.49	not_mentioned	incorrect	ok	not_mentioned	released	option_probability
Jev	imcs21	test	10472095	symptom_285	10472095	0.0022695540000000004	0.3747201249934733	not_mentioned	0.97	not_mentioned	correct	ok	not_mentioned	released	option_probability
Jev	imcs21	test	10472095	symptom_286	10472095	0.0022695540000000004	0.3747201249934733	not_mentioned	1.0	not_mentioned	correct	ok	not_mentioned	released	option_probability
Jev	imcs21	test	10472095	symptom_287	10472095	0.0022695540000000004	0.3747201249934733	not_mentioned	1.0	not_mentioned	correct	ok	not_mentioned	released	option_probability
Jev	imcs21	test	10472095	symptom_288	10472095	0.0022695540000000004	0.3747201249934733	not_mentioned	1.0	not_mentioned	correct	ok	not_mentioned	released	option_probability
Jev	imcs21	test	10472095	symptom_289	10472095	0.0022695540000000004	0.3747201249934733	not_mentioned	1.0	not_mentioned	correct	ok	not_mentioned	released	option_probability
Jev	imcs21	test	10472095	symptom_290	10472095	0.0022695540000000004	0.3747201249934733	not_mentioned	1.0	not_mentioned	correct	ok	not_mentioned	released	option_probability
Jev	imcs21	test	10472095	symptom_291	10472095	0.0022695540000000004	0.3747201249934733	not_mentioned	1.0	not_mentioned	correct	ok	not_mentioned	released	option_probability
Jev	imcs21	test	10472095	symptom_292	10472095	0.0022695540000000004	0.3747201249934733	not_mentioned	1.0	not_mentioned	correct	ok	not_mentioned	released	option_probability
Jev	imcs21	test	10472095	symptom_293	10472095	0.0022695540000000004	0.3747201249934733	not_mentioned	1.0	not_mentioned	correct	ok	not_mentioned	released	option_probability
Jev	imcs21	test	10472095	symptom_294	10472095	0.0022695540000000004	0.3747201249934733	not_mentioned	1.0	not_mentioned	correct	ok	not_mentioned	released	option_probability
Jev	imcs21	test	10472095	symptom_295	10472095	0.0022695540000000004	0.3747201249934733	not_mentioned	1.0	not_mentioned	correct	ok	not_mentioned	released	option_probability
Jev	imcs21	test	10472095	symptom_296	10472095	0.0022695540000000004	0.3747201249934733	not_mentioned	1.0	not_mentioned	correct	ok	not_mentioned	released	option_probability
Jev	imcs21	test	10472095	symptom_297	10472095	0.0022695540000000004	0.3747201249934733	not_mentioned	1.0	not_mentioned	correct	ok	not_mentioned	released	option_probability
Jev	imcs21	test	10472095	symptom_298	10472095	0.0022695540000000004	0.3747201249934733	not_mentioned	1.0	not_mentioned	correct	ok	not_mentioned	released	option_probability
Jev	imcs21	test	10472095	symptom_299	10472095	0.0022695540000000004	0.3747201249934733	not_mentioned	1.0	not_mentioned	correct	ok	not_mentioned	released	option_probability
Jev	imcs21	test	10472095	symptom_300	10472095	0.0022695540000000004	0.3747201249934733	not_mentioned	1.0	not_mentioned	correct	ok	not_mentioned	released	option_probability
Jev	imcs21	test	10472095	symptom_301	10472095	0.0022695540000000004	0.3747201249934733	not_mentioned	1.0	not_mentioned	correct	ok	not_mentioned	released	option_probability
Jev	imcs21	test	10472095	symptom_302	10472095	0.0022695540000000004	0.3747201249934733	not_mentioned	1.0	not_mentioned	correct	ok	not_mentioned	released	option_probability
Jev	imcs21	test	10472095	symptom_303	10472095	0.0022695540000000004	0.3747201249934733	not_mentioned	1.0	not_mentioned	correct	ok	not_mentioned	released	option_probability
Jev	imcs21	test	10472095	symptom_304	10472095	0.0022695540000000004	0.3747201249934733	not_mentioned	1.0	not_mentioned	correct	ok	not_mentioned	released	option_probability
Jev	imcs21	test	10472095	symptom_305	10472095	0.0022695540000000004	0.3747201249934733	not_mentioned	0.99	not_mentioned	correct	ok	not_mentioned	released	option_probability
Jev	imcs21	test	10472095	symptom_306	10472095	0.0022695540000000004	0.3747201249934733	not_mentioned	1.0	not_mentioned	correct	ok	not_mentioned	released	option_probability
Jev	imcs21	test	10472095	symptom_307	10472095	0.0022695540000000004	0.3747201249934733	not_mentioned	0.93	not_mentioned	correct	ok	not_mentioned	released	option_probability
Jev	imcs21	test	10472095	symptom_308	10472095	0.0022695540000000004	0.3747201249934733	not_mentioned	1.0	not_mentioned	correct	ok	not_mentioned	released	option_probability
Jev	imcs21	test	10472095	symptom_309	10472095	0.0022695540000000004	0.3747201249934733	not_mentioned	1.0	not_mentioned	correct	ok	not_mentioned	released	option_probability
Jev	imcs21	test	10472095	symptom_310	10472095	0.0022695540000000004	0.3747201249934733	not_mentioned	1.0	not_mentioned	correct	ok	not_mentioned	released	option_probability
Jev	imcs21	test	10472095	symptom_311	10472095	0.0022695540000000004	0.3747201249934733	not_mentioned	1.0	not_mentioned	correct	ok	not_mentioned	released	option_probability
Jev	imcs21	test	10472095	symptom_312	10472095	0.0022695540000000004	0.3747201249934733	not_mentioned	0.99	not_mentioned	correct	ok	not_mentioned	released	option_probability
Jev	imcs21	test	10472095	symptom_313	10472095	0.0022695540000000004	0.3747201249934733	not_mentioned	1.0	not_mentioned	correct	ok	not_mentioned	released	option_probability
Jev	imcs21	test	10472095	symptom_314	10472095	0.0022695540000000004	0.3747201249934733	not_mentioned	1.0	not_mentioned	correct	ok	not_mentioned	released	option_probability
Jev	imcs21	test	10472095	symptom_315	10472095	0.0022695540000000004	0.3747201249934733	not_mentioned	0.98	not_mentioned	correct	ok	not_mentioned	released	option_probability
Jev	imcs21	test	10472095	symptom_316	10472095	0.0022695540000000004	0.3747201249934733	not_mentioned	1.0	not_mentioned	correct	ok	not_mentioned	released	option_probability
Jev	imcs21	test	10472095	symptom_317	10472095	0.0022695540000000004	0.3747201249934733	not_mentioned	1.0	not_mentioned	correct	ok	not_mentioned	released	option_probability
Jev	imcs21	test	10472095	symptom_318	10472095	0.0022695540000000004	0.3747201249934733	not_mentioned	1.0	not_mentioned	correct	ok	not_mentioned	released	option_probability
Jev	imcs21	test	10472095	symptom_319	10472095	0.0022695540000000004	0.3747201249934733	not_mentioned	0.99	not_mentioned	correct	ok	not_mentioned	released	option_probability
Jev	imcs21	test	10472095	symptom_320	10472095	0.0022695540000000004	0.3747201249934733	not_mentioned	1.0	not_mentioned	correct	ok	not_mentioned	released	option_probability
Jev	imcs21	test	10472095	symptom_321	10472095	0.0022695540000000004	0.3747201249934733	not_mentioned	0.95	not_mentioned	correct	ok	not_mentioned	released	option_probability
Jev	imcs21	test	10472095	symptom_322	10472095	0.0022695540000000004	0.3747201249934733	not_mentioned	1.0	not_mentioned	correct	ok	not_mentioned	released	option_probability
Jev	imcs21	test	10472095	symptom_323	10472095	0.0022695540000000004	0.3747201249934733	not_mentioned	0.87	not_mentioned	correct	ok	not_mentioned	released	option_probability
Jev	imcs21	test	10472095	symptom_324	10472095	0.0022695540000000004	0.3747201249934733	not_mentioned	1.0	not_mentioned	correct	ok	not_mentioned	released	option_probability
Jev	imcs21	test	10472095	symptom_325	10472095	0.0022695540000000004	0.3747201249934733	not_mentioned	1.0	not_mentioned	correct	ok	not_mentioned	released	option_probability
Jev	imcs21	test	10472095	symptom_326	10472095	0.0022695540000000004	0.3747201249934733	not_mentioned	1.0	not_mentioned	correct	ok	not_mentioned	released	option_probability
Jev	imcs21	test	10472095	symptom_327	10472095	0.0022695540000000004	0.3747201249934733	not_mentioned	1.0	not_mentioned	correct	ok	not_mentioned	released	option_probability
Jev	imcs21	test	10472095	symptom_328	10472095	0.0022695540000000004	0.3747201249934733	not_mentioned	0.77	not_mentioned	correct	ok	not_mentioned	released	option_probability
Jev	imcs21	test	10472095	symptom_329	10472095	0.0022695540000000004	0.3747201249934733	not_mentioned	1.0	not_mentioned	correct	ok	not_mentioned	released	option_probability
Jev	imcs21	test	10472095	symptom_330	10472095	0.0022695540000000004	0.3747201249934733	not_mentioned	1.0	not_mentioned	correct	ok	not_mentioned	released	option_probability
Jev	imcs21	test	10472604	symptom_000	10472604	0.0022758120000000003	0.5493014579406008	positive	1.0	positive	correct	ok	positive	released	option_probability
Jev	imcs21	test	10472604	symptom_001	10472604	0.0022758120000000003	0.5493014579406008	positive	1.0	positive	correct	ok	positive	released	option_probability
Jev	imcs21	test	10472604	symptom_002	10472604	0.0022758120000000003	0.5493014579406008	positive	0.99	positive	correct	ok	positive	released	option_probability
Jev	imcs21	test	10472604	symptom_003	10472604	0.0022758120000000003	0.5493014579406008	positive	0.99	positive	correct	ok	positive	released	option_probability
Jev	imcs21	test	10472604	symptom_004	10472604	0.0022758120000000003	0.5493014579406008	not_mentioned	1.0	not_mentioned	correct	ok	not_mentioned	released	option_probability
Jev	imcs21	test	10472604	symptom_005	10472604	0.0022758120000000003	0.5493014579406008	uncertain	0.93	positive	incorrect	ok	positive	released	option_probability
Jev	imcs21	test	10472604	symptom_006	10472604	0.0022758120000000003	0.5493014579406008	not_mentioned	1.0	not_mentioned	correct	ok	not_mentioned	released	option_probability
Jev	imcs21	test	10472604	symptom_007	10472604	0.0022758120000000003	0.5493014579406008	not_mentioned	0.77	positive	incorrect	ok	positive	released	option_probability
Jev	imcs21	test	10472604	symptom_008	10472604	0.0022758120000000003	0.5493014579406008	not_mentioned	1.0	not_mentioned	correct	ok	not_mentioned	released	option_probability
Jev	imcs21	test	10472604	symptom_009	10472604	0.0022758120000000003	0.5493014579406008	not_mentioned	0.87	positive	incorrect	ok	positive	released	option_probability
Jev	imcs21	test	10472604	symptom_010	10472604	0.0022758120000000003	0.5493014579406008	not_mentioned	1.0	not_mentioned	correct	ok	not_mentioned	released	option_probability
Jev	imcs21	test	10472604	symptom_011	10472604	0.0022758120000000003	0.5493014579406008	not_mentioned	1.0	not_mentioned	correct	ok	not_mentioned	released	option_probability
Jev	imcs21	test	10472604	symptom_012	10472604	0.0022758120000000003	0.5493014579406008	not_mentioned	1.0	not_mentioned	correct	ok	not_mentioned	released	option_probability
Jev	imcs21	test	10472604	symptom_013	10472604	0.0022758120000000003	0.5493014579406008	not_mentioned	0.99	not_mentioned	correct	ok	not_mentioned	released	option_probability
Jev	imcs21	test	10472604	symptom_014	10472604	0.0022758120000000003	0.5493014579406008	uncertain	0.9	not_mentioned	incorrect	ok	not_mentioned	released	option_probability
Jev	imcs21	test	10472604	symptom_015	10472604	0.0022758120000000003	0.5493014579406008	not_mentioned	0.9	not_mentioned	correct	ok	not_mentioned	released	option_probability
Jev	imcs21	test	10472604	symptom_016	10472604	0.0022758120000000003	0.5493014579406008	not_mentioned	1.0	not_mentioned	correct	ok	not_mentioned	released	option_probability
Jev	imcs21	test	10472604	symptom_017	10472604	0.0022758120000000003	0.5493014579406008	uncertain	0.85	not_mentioned	incorrect	ok	not_mentioned	released	option_probability
Jev	imcs21	test	10472604	symptom_018	10472604	0.0022758120000000003	0.5493014579406008	not_mentioned	1.0	not_mentioned	correct	ok	not_mentioned	released	option_probability
Jev	imcs21	test	10472604	symptom_019	10472604	0.0022758120000000003	0.5493014579406008	not_mentioned	1.0	not_mentioned	correct	ok	not_mentioned	released	option_probability
Jev	imcs21	test	10472604	symptom_020	10472604	0.0022758120000000003	0.5493014579406008	not_mentioned	1.0	not_mentioned	correct	ok	not_mentioned	released	option_probability
Jev	imcs21	test	10472604	symptom_021	10472604	0.0022758120000000003	0.5493014579406008	positive	0.52	not_mentioned	incorrect	ok	not_mentioned	released	option_probability
Jev	imcs21	test	10472604	symptom_022	10472604	0.0022758120000000003	0.5493014579406008	positive	0.75	positive	correct	ok	positive	released	option_probability
Jev	imcs21	test	10472604	symptom_023	10472604	0.0022758120000000003	0.5493014579406008	not_mentioned	1.0	not_mentioned	correct	ok	not_mentioned	released	option_probability
Jev	imcs21	test	10472604	symptom_024	10472604	0.0022758120000000003	0.5493014579406008	not_mentioned	1.0	not_mentioned	correct	ok	not_mentioned	released	option_probability
Jev	imcs21	test	10472604	symptom_025	10472604	0.0022758120000000003	0.5493014579406008	not_mentioned	1.0	not_mentioned	correct	ok	not_mentioned	released	option_probability
Jev	imcs21	test	10472604	symptom_026	10472604	0.0022758120000000003	0.5493014579406008	uncertain	0.7	positive	incorrect	ok	positive	released	option_probability
Jev	imcs21	test	10472604	symptom_027	10472604	0.0022758120000000003	0.5493014579406008	not_mentioned	1.0	not_mentioned	correct	ok	not_mentioned	released	option_probability
Jev	imcs21	test	10472604	symptom_028	10472604	0.0022758120000000003	0.5493014579406008	not_mentioned	1.0	not_mentioned	correct	ok	not_mentioned	released	option_probability
Jev	imcs21	test	10472604	symptom_029	10472604	0.0022758120000000003	0.5493014579406008	not_mentioned	1.0	not_mentioned	correct	ok	not_mentioned	released	option_probability
Jev	imcs21	test	10472604	symptom_030	10472604	0.0022758120000000003	0.5493014579406008	not_mentioned	1.0	not_mentioned	correct	ok	not_mentioned	released	option_probability
Jev	imcs21	test	10472604	symptom_031	10472604	0.0022758120000000003	0.5493014579406008	not_mentioned	1.0	not_mentioned	correct	ok	not_mentioned	released	option_probability
Jev	imcs21	test	10472604	symptom_032	10472604	0.0022758120000000003	0.5493014579406008	not_mentioned	1.0	not_mentioned	correct	ok	not_mentioned	released	option_probability
Jev	imcs21	test	10472604	symptom_033	10472604	0.0022758120000000003	0.5493014579406008	not_mentioned	1.0	not_mentioned	correct	ok	not_mentioned	released	option_probability
Jev	imcs21	test	10472604	symptom_034	10472604	0.0022758120000000003	0.5493014579406008	not_mentioned	1.0	not_mentioned	correct	ok	not_mentioned	released	option_probability
Jev	imcs21	test	10472604	symptom_035	10472604	0.0022758120000000003	0.5493014579406008	positive	0.73	positive	correct	ok	positive	released	option_probability
Jev	imcs21	test	10472604	symptom_036	10472604	0.0022758120000000003	0.5493014579406008	not_mentioned	1.0	not_mentioned	correct	ok	not_mentioned	released	option_probability
Jev	imcs21	test	10472604	symptom_037	10472604	0.0022758120000000003	0.5493014579406008	not_mentioned	1.0	not_mentioned	correct	ok	not_mentioned	released	option_probability
Jev	imcs21	test	10472604	symptom_038	10472604	0.0022758120000000003	0.5493014579406008	not_mentioned	1.0	not_mentioned	correct	ok	not_mentioned	released	option_probability
Jev	imcs21	test	10472604	symptom_039	10472604	0.0022758120000000003	0.5493014579406008	not_mentioned	1.0	not_mentioned	correct	ok	not_mentioned	released	option_probability
Jev	imcs21	test	10472604	symptom_040	10472604	0.0022758120000000003	0.5493014579406008	not_mentioned	1.0	not_mentioned	correct	ok	not_mentioned	released	option_probability
Jev	imcs21	test	10472604	symptom_041	10472604	0.0022758120000000003	0.5493014579406008	not_mentioned	1.0	not_mentioned	correct	ok	not_mentioned	released	option_probability
Jev	imcs21	test	10472604	symptom_042	10472604	0.0022758120000000003	0.5493014579406008	not_mentioned	0.98	not_mentioned	correct	ok	not_mentioned	released	option_probability
Jev	imcs21	test	10472604	symptom_043	10472604	0.0022758120000000003	0.5493014579406008	not_mentioned	1.0	not_mentioned	correct	ok	not_mentioned	released	option_probability
Jev	imcs21	test	10472604	symptom_044	10472604	0.0022758120000000003	0.5493014579406008	not_mentioned	0.9	not_mentioned	correct	ok	not_mentioned	released	option_probability
Jev	imcs21	test	10472604	symptom_045	10472604	0.0022758120000000003	0.5493014579406008	not_mentioned	1.0	not_mentioned	correct	ok	not_mentioned	released	option_probability
Jev	imcs21	test	10472604	symptom_046	10472604	0.0022758120000000003	0.5493014579406008	not_mentioned	1.0	not_mentioned	correct	ok	not_mentioned	released	option_probability
Jev	imcs21	test	10472604	symptom_047	10472604	0.0022758120000000003	0.5493014579406008	not_mentioned	1.0	not_mentioned	correct	ok	not_mentioned	released	option_probability
Jev	imcs21	test	10472604	symptom_048	10472604	0.0022758120000000003	0.5493014579406008	uncertain	0.86	not_mentioned	incorrect	ok	not_mentioned	released	option_probability
Jev	imcs21	test	10472604	symptom_049	10472604	0.0022758120000000003	0.5493014579406008	not_mentioned	1.0	not_mentioned	correct	ok	not_mentioned	released	option_probability
Jev	imcs21	test	10472604	symptom_050	10472604	0.0022758120000000003	0.5493014579406008	not_mentioned	1.0	not_mentioned	correct	ok	not_mentioned	released	option_probability
Jev	imcs21	test	10472604	symptom_051	10472604	0.0022758120000000003	0.5493014579406008	not_mentioned	1.0	not_mentioned	correct	ok	not_mentioned	released	option_probability
Jev	imcs21	test	10472604	symptom_052	10472604	0.0022758120000000003	0.5493014579406008	not_mentioned	1.0	not_mentioned	correct	ok	not_mentioned	released	option_probability
Jev	imcs21	test	10472604	symptom_053	10472604	0.0022758120000000003	0.5493014579406008	not_mentioned	1.0	not_mentioned	correct	ok	not_mentioned	released	option_probability
Jev	imcs21	test	10472604	symptom_054	10472604	0.0022758120000000003	0.5493014579406008	not_mentioned	1.0	not_mentioned	correct	ok	not_mentioned	released	option_probability
Jev	imcs21	test	10472604	symptom_055	10472604	0.0022758120000000003	0.5493014579406008	not_mentioned	1.0	not_mentioned	correct	ok	not_mentioned	released	option_probability
Jev	imcs21	test	10472604	symptom_056	10472604	0.0022758120000000003	0.5493014579406008	not_mentioned	1.0	not_mentioned	correct	ok	not_mentioned	released	option_probability
Jev	imcs21	test	10472604	symptom_057	10472604	0.0022758120000000003	0.5493014579406008	not_mentioned	1.0	not_mentioned	correct	ok	not_mentioned	released	option_probability
Jev	imcs21	test	10472604	symptom_058	10472604	0.0022758120000000003	0.5493014579406008	not_mentioned	1.0	not_mentioned	correct	ok	not_mentioned	released	option_probability
Jev	imcs21	test	10472604	symptom_059	10472604	0.0022758120000000003	0.5493014579406008	not_mentioned	1.0	not_mentioned	correct	ok	not_mentioned	released	option_probability
Jev	imcs21	test	10472604	symptom_060	10472604	0.0022758120000000003	0.5493014579406008	not_mentioned	1.0	not_mentioned	correct	ok	not_mentioned	released	option_probability
Jev	imcs21	test	10472604	symptom_061	10472604	0.0022758120000000003	0.5493014579406008	not_mentioned	1.0	not_mentioned	correct	ok	not_mentioned	released	option_probability
Jev	imcs21	test	10472604	symptom_062	10472604	0.0022758120000000003	0.5493014579406008	not_mentioned	1.0	not_mentioned	correct	ok	not_mentioned	released	option_probability
Jev	imcs21	test	10472604	symptom_063	10472604	0.0022758120000000003	0.5493014579406008	uncertain	0.97	positive	incorrect	ok	positive	released	option_probability
Jev	imcs21	test	10472604	symptom_064	10472604	0.0022758120000000003	0.5493014579406008	not_mentioned	1.0	not_mentioned	correct	ok	not_mentioned	released	option_probability
Jev	imcs21	test	10472604	symptom_065	10472604	0.0022758120000000003	0.5493014579406008	not_mentioned	1.0	not_mentioned	correct	ok	not_mentioned	released	option_probability
Jev	imcs21	test	10472604	symptom_066	10472604	0.0022758120000000003	0.5493014579406008	not_mentioned	1.0	not_mentioned	correct	ok	not_mentioned	released	option_probability
Jev	imcs21	test	10472604	symptom_067	10472604	0.0022758120000000003	0.5493014579406008	not_mentioned	1.0	not_mentioned	correct	ok	not_mentioned	released	option_probability
Jev	imcs21	test	10472604	symptom_068	10472604	0.0022758120000000003	0.5493014579406008	not_mentioned	1.0	not_mentioned	correct	ok	not_mentioned	released	option_probability
Jev	imcs21	test	10472604	symptom_069	10472604	0.0022758120000000003	0.5493014579406008	not_mentioned	1.0	not_mentioned	correct	ok	not_mentioned	released	option_probability
Jev	imcs21	test	10472604	symptom_070	10472604	0.0022758120000000003	0.5493014579406008	not_mentioned	1.0	not_mentioned	correct	ok	not_mentioned	released	option_probability
Jev	imcs21	test	10472604	symptom_071	10472604	0.0022758120000000003	0.5493014579406008	not_mentioned	1.0	not_mentioned	correct	ok	not_mentioned	released	option_probability
Jev	imcs21	test	10472604	symptom_072	10472604	0.0022758120000000003	0.5493014579406008	not_mentioned	1.0	not_mentioned	correct	ok	not_mentioned	released	option_probability
Jev	imcs21	test	10472604	symptom_073	10472604	0.0022758120000000003	0.5493014579406008	not_mentioned	1.0	not_mentioned	correct	ok	not_mentioned	released	option_probability
Jev	imcs21	test	10472604	symptom_074	10472604	0.0022758120000000003	0.5493014579406008	not_mentioned	1.0	not_mentioned	correct	ok	not_mentioned	released	option_probability
Jev	imcs21	test	10472604	symptom_075	10472604	0.0022758120000000003	0.5493014579406008	not_mentioned	1.0	not_mentioned	correct	ok	not_mentioned	released	option_probability
Jev	imcs21	test	10472604	symptom_076	10472604	0.0022758120000000003	0.5493014579406008	not_mentioned	1.0	not_mentioned	correct	ok	not_mentioned	released	option_probability
Jev	imcs21	test	10472604	symptom_077	10472604	0.0022758120000000003	0.5493014579406008	not_mentioned	1.0	not_mentioned	correct	ok	not_mentioned	released	option_probability
Jev	imcs21	test	10472604	symptom_078	10472604	0.0022758120000000003	0.5493014579406008	not_mentioned	1.0	not_mentioned	correct	ok	not_mentioned	released	option_probability
Jev	imcs21	test	10472604	symptom_079	10472604	0.0022758120000000003	0.5493014579406008	not_mentioned	1.0	not_mentioned	correct	ok	not_mentioned	released	option_probability
Jev	imcs21	test	10472604	symptom_080	10472604	0.0022758120000000003	0.5493014579406008	not_mentioned	1.0	not_mentioned	correct	ok	not_mentioned	released	option_probability
Jev	imcs21	test	10472604	symptom_081	10472604	0.0022758120000000003	0.5493014579406008	not_mentioned	0.51	not_mentioned	correct	ok	not_mentioned	released	option_probability
Jev	imcs21	test	10472604	symptom_082	10472604	0.0022758120000000003	0.5493014579406008	not_mentioned	1.0	not_mentioned	correct	ok	not_mentioned	released	option_probability
Jev	imcs21	test	10472604	symptom_083	10472604	0.0022758120000000003	0.5493014579406008	not_mentioned	1.0	not_mentioned	correct	ok	not_mentioned	released	option_probability
Jev	imcs21	test	10472604	symptom_084	10472604	0.0022758120000000003	0.5493014579406008	not_mentioned	1.0	not_mentioned	correct	ok	not_mentioned	released	option_probability
Jev	imcs21	test	10472604	symptom_085	10472604	0.0022758120000000003	0.5493014579406008	not_mentioned	1.0	not_mentioned	correct	ok	not_mentioned	released	option_probability
Jev	imcs21	test	10472604	symptom_086	10472604	0.0022758120000000003	0.5493014579406008	not_mentioned	1.0	not_mentioned	correct	ok	not_mentioned	released	option_probability
Jev	imcs21	test	10472604	symptom_087	10472604	0.0022758120000000003	0.5493014579406008	not_mentioned	0.98	not_mentioned	correct	ok	not_mentioned	released	option_probability
Jev	imcs21	test	10472604	symptom_088	10472604	0.0022758120000000003	0.5493014579406008	not_mentioned	1.0	not_mentioned	correct	ok	not_mentioned	released	option_probability
Jev	imcs21	test	10472604	symptom_089	10472604	0.0022758120000000003	0.5493014579406008	not_mentioned	1.0	not_mentioned	correct	ok	not_mentioned	released	option_probability
Jev	imcs21	test	10472604	symptom_090	10472604	0.0022758120000000003	0.5493014579406008	not_mentioned	1.0	not_mentioned	correct	ok	not_mentioned	released	option_probability
Jev	imcs21	test	10472604	symptom_091	10472604	0.0022758120000000003	0.5493014579406008	not_mentioned	1.0	not_mentioned	correct	ok	not_mentioned	released	option_probability
Jev	imcs21	test	10472604	symptom_092	10472604	0.0022758120000000003	0.5493014579406008	not_mentioned	1.0	not_mentioned	correct	ok	not_mentioned	released	option_probability
Jev	imcs21	test	10472604	symptom_093	10472604	0.0022758120000000003	0.5493014579406008	not_mentioned	1.0	not_mentioned	correct	ok	not_mentioned	released	option_probability
Jev	imcs21	test	10472604	symptom_094	10472604	0.0022758120000000003	0.5493014579406008	not_mentioned	1.0	not_mentioned	correct	ok	not_mentioned	released	option_probability
Jev	imcs21	test	10472604	symptom_095	10472604	0.0022758120000000003	0.5493014579406008	not_mentioned	1.0	not_mentioned	correct	ok	not_mentioned	released	option_probability
Jev	imcs21	test	10472604	symptom_096	10472604	0.0022758120000000003	0.5493014579406008	not_mentioned	1.0	not_mentioned	correct	ok	not_mentioned	released	option_probability
Jev	imcs21	test	10472604	symptom_097	10472604	0.0022758120000000003	0.5493014579406008	not_mentioned	1.0	not_mentioned	correct	ok	not_mentioned	released	option_probability
Jev	imcs21	test	10472604	symptom_098	10472604	0.0022758120000000003	0.5493014579406008	not_mentioned	1.0	not_mentioned	correct	ok	not_mentioned	released	option_probability
Jev	imcs21	test	10472604	symptom_099	10472604	0.0022758120000000003	0.5493014579406008	not_mentioned	1.0	not_mentioned	correct	ok	not_mentioned	released	option_probability
Jev	imcs21	test	10472604	symptom_100	10472604	0.0022758120000000003	0.5493014579406008	not_mentioned	1.0	not_mentioned	correct	ok	not_mentioned	released	option_probability
Jev	imcs21	test	10472604	symptom_101	10472604	0.0022758120000000003	0.5493014579406008	not_mentioned	1.0	not_mentioned	correct	ok	not_mentioned	released	option_probability
Jev	imcs21	test	10472604	symptom_102	10472604	0.0022758120000000003	0.5493014579406008	not_mentioned	1.0	not_mentioned	correct	ok	not_mentioned	released	option_probability
Jev	imcs21	test	10472604	symptom_103	10472604	0.0022758120000000003	0.5493014579406008	not_mentioned	1.0	not_mentioned	correct	ok	not_mentioned	released	option_probability
Jev	imcs21	test	10472604	symptom_104	10472604	0.0022758120000000003	0.5493014579406008	not_mentioned	1.0	not_mentioned	correct	ok	not_mentioned	released	option_probability
Jev	imcs21	test	10472604	symptom_105	10472604	0.0022758120000000003	0.5493014579406008	not_mentioned	1.0	not_mentioned	correct	ok	not_mentioned	released	option_probability
Jev	imcs21	test	10472604	symptom_106	10472604	0.0022758120000000003	0.5493014579406008	not_mentioned	1.0	not_mentioned	correct	ok	not_mentioned	released	option_probability
Jev	imcs21	test	10472604	symptom_107	10472604	0.0022758120000000003	0.5493014579406008	not_mentioned	1.0	not_mentioned	correct	ok	not_mentioned	released	option_probability
Jev	imcs21	test	10472604	symptom_108	10472604	0.0022758120000000003	0.5493014579406008	not_mentioned	1.0	not_mentioned	correct	ok	not_mentioned	released	option_probability
Jev	imcs21	test	10472604	symptom_109	10472604	0.0022758120000000003	0.5493014579406008	not_mentioned	1.0	not_mentioned	correct	ok	not_mentioned	released	option_probability
Jev	imcs21	test	10472604	symptom_110	10472604	0.0022758120000000003	0.5493014579406008	not_mentioned	1.0	not_mentioned	correct	ok	not_mentioned	released	option_probability
Jev	imcs21	test	10472604	symptom_111	10472604	0.0022758120000000003	0.5493014579406008	not_mentioned	1.0	not_mentioned	correct	ok	not_mentioned	released	option_probability
Jev	imcs21	test	10472604	symptom_112	10472604	0.0022758120000000003	0.5493014579406008	not_mentioned	1.0	not_mentioned	correct	ok	not_mentioned	released	option_probability
Jev	imcs21	test	10472604	symptom_113	10472604	0.0022758120000000003	0.5493014579406008	not_mentioned	1.0	not_mentioned	correct	ok	not_mentioned	released	option_probability
Jev	imcs21	test	10472604	symptom_114	10472604	0.0022758120000000003	0.5493014579406008	not_mentioned	0.99	not_mentioned	correct	ok	not_mentioned	released	option_probability
Jev	imcs21	test	10472604	symptom_115	10472604	0.0022758120000000003	0.5493014579406008	not_mentioned	0.71	not_mentioned	correct	ok	not_mentioned	released	option_probability
Jev	imcs21	test	10472604	symptom_116	10472604	0.0022758120000000003	0.5493014579406008	not_mentioned	1.0	not_mentioned	correct	ok	not_mentioned	released	option_probability
Jev	imcs21	test	10472604	symptom_117	10472604	0.0022758120000000003	0.5493014579406008	not_mentioned	1.0	not_mentioned	correct	ok	not_mentioned	released	option_probability
Jev	imcs21	test	10472604	symptom_118	10472604	0.0022758120000000003	0.5493014579406008	not_mentioned	1.0	not_mentioned	correct	ok	not_mentioned	released	option_probability
Jev	imcs21	test	10472604	symptom_119	10472604	0.0022758120000000003	0.5493014579406008	not_mentioned	1.0	not_mentioned	correct	ok	not_mentioned	released	option_probability
Jev	imcs21	test	10472604	symptom_120	10472604	0.0022758120000000003	0.5493014579406008	not_mentioned	1.0	not_mentioned	correct	ok	not_mentioned	released	option_probability
Jev	imcs21	test	10472604	symptom_121	10472604	0.0022758120000000003	0.5493014579406008	not_mentioned	1.0	not_mentioned	correct	ok	not_mentioned	released	option_probability
Jev	imcs21	test	10472604	symptom_122	10472604	0.0022758120000000003	0.5493014579406008	not_mentioned	1.0	not_mentioned	correct	ok	not_mentioned	released	option_probability
Jev	imcs21	test	10472604	symptom_123	10472604	0.0022758120000000003	0.5493014579406008	not_mentioned	1.0	not_mentioned	correct	ok	not_mentioned	released	option_probability
Jev	imcs21	test	10472604	symptom_124	10472604	0.0022758120000000003	0.5493014579406008	not_mentioned	1.0	not_mentioned	correct	ok	not_mentioned	released	option_probability
Jev	imcs21	test	10472604	symptom_125	10472604	0.0022758120000000003	0.5493014579406008	not_mentioned	1.0	not_mentioned	correct	ok	not_mentioned	released	option_probability
Jev	imcs21	test	10472604	symptom_126	10472604	0.0022758120000000003	0.5493014579406008	not_mentioned	1.0	not_mentioned	correct	ok	not_mentioned	released	option_probability
Jev	imcs21	test	10472604	symptom_127	10472604	0.0022758120000000003	0.5493014579406008	not_mentioned	1.0	not_mentioned	correct	ok	not_mentioned	released	option_probability
Jev	imcs21	test	10472604	symptom_128	10472604	0.0022758120000000003	0.5493014579406008	not_mentioned	1.0	not_mentioned	correct	ok	not_mentioned	released	option_probability
Jev	imcs21	test	10472604	symptom_129	10472604	0.0022758120000000003	0.5493014579406008	not_mentioned	1.0	not_mentioned	correct	ok	not_mentioned	released	option_probability
Jev	imcs21	test	10472604	symptom_130	10472604	0.0022758120000000003	0.5493014579406008	not_mentioned	1.0	not_mentioned	correct	ok	not_mentioned	released	option_probability
Jev	imcs21	test	10472604	symptom_131	10472604	0.0022758120000000003	0.5493014579406008	not_mentioned	1.0	not_mentioned	correct	ok	not_mentioned	released	option_probability
Jev	imcs21	test	10472604	symptom_132	10472604	0.0022758120000000003	0.5493014579406008	not_mentioned	1.0	not_mentioned	correct	ok	not_mentioned	released	option_probability
Jev	imcs21	test	10472604	symptom_133	10472604	0.0022758120000000003	0.5493014579406008	not_mentioned	1.0	not_mentioned	correct	ok	not_mentioned	released	option_probability
Jev	imcs21	test	10472604	symptom_134	10472604	0.0022758120000000003	0.5493014579406008	not_mentioned	1.0	not_mentioned	correct	ok	not_mentioned	released	option_probability
Jev	imcs21	test	10472604	symptom_135	10472604	0.0022758120000000003	0.5493014579406008	not_mentioned	1.0	not_mentioned	correct	ok	not_mentioned	released	option_probability
Jev	imcs21	test	10472604	symptom_136	10472604	0.0022758120000000003	0.5493014579406008	not_mentioned	1.0	not_mentioned	correct	ok	not_mentioned	released	option_probability
Jev	imcs21	test	10472604	symptom_137	10472604	0.0022758120000000003	0.5493014579406008	not_mentioned	1.0	not_mentioned	correct	ok	not_mentioned	released	option_probability
Jev	imcs21	test	10472604	symptom_138	10472604	0.0022758120000000003	0.5493014579406008	not_mentioned	1.0	not_mentioned	correct	ok	not_mentioned	released	option_probability
Jev	imcs21	test	10472604	symptom_139	10472604	0.0022758120000000003	0.5493014579406008	not_mentioned	1.0	not_mentioned	correct	ok	not_mentioned	released	option_probability
Jev	imcs21	test	10472604	symptom_140	10472604	0.0022758120000000003	0.5493014579406008	not_mentioned	1.0	not_mentioned	correct	ok	not_mentioned	released	option_probability
Jev	imcs21	test	10472604	symptom_141	10472604	0.0022758120000000003	0.5493014579406008	not_mentioned	1.0	not_mentioned	correct	ok	not_mentioned	released	option_probability
Jev	imcs21	test	10472604	symptom_142	10472604	0.0022758120000000003	0.5493014579406008	not_mentioned	1.0	not_mentioned	correct	ok	not_mentioned	released	option_probability
Jev	imcs21	test	10472604	symptom_143	10472604	0.0022758120000000003	0.5493014579406008	not_mentioned	1.0	not_mentioned	correct	ok	not_mentioned	released	option_probability
Jev	imcs21	test	10472604	symptom_144	10472604	0.0022758120000000003	0.5493014579406008	not_mentioned	1.0	not_mentioned	correct	ok	not_mentioned	released	option_probability
Jev	imcs21	test	10472604	symptom_145	10472604	0.0022758120000000003	0.5493014579406008	not_mentioned	1.0	not_mentioned	correct	ok	not_mentioned	released	option_probability
Jev	imcs21	test	10472604	symptom_146	10472604	0.0022758120000000003	0.5493014579406008	not_mentioned	0.99	not_mentioned	correct	ok	not_mentioned	released	option_probability
Jev	imcs21	test	10472604	symptom_147	10472604	0.0022758120000000003	0.5493014579406008	not_mentioned	1.0	not_mentioned	correct	ok	not_mentioned	released	option_probability
Jev	imcs21	test	10472604	symptom_148	10472604	0.0022758120000000003	0.5493014579406008	not_mentioned	1.0	not_mentioned	correct	ok	not_mentioned	released	option_probability
Jev	imcs21	test	10472604	symptom_149	10472604	0.0022758120000000003	0.5493014579406008	not_mentioned	1.0	not_mentioned	correct	ok	not_mentioned	released	option_probability
Jev	imcs21	test	10472604	symptom_150	10472604	0.0022758120000000003	0.5493014579406008	not_mentioned	1.0	not_mentioned	correct	ok	not_mentioned	released	option_probability
Jev	imcs21	test	10472604	symptom_151	10472604	0.0022758120000000003	0.5493014579406008	not_mentioned	1.0	not_mentioned	correct	ok	not_mentioned	released	option_probability
Jev	imcs21	test	10472604	symptom_152	10472604	0.0022758120000000003	0.5493014579406008	not_mentioned	1.0	not_mentioned	correct	ok	not_mentioned	released	option_probability
Jev	imcs21	test	10472604	symptom_153	10472604	0.0022758120000000003	0.5493014579406008	not_mentioned	1.0	not_mentioned	correct	ok	not_mentioned	released	option_probability
Jev	imcs21	test	10472604	symptom_154	10472604	0.0022758120000000003	0.5493014579406008	positive	0.51	not_mentioned	incorrect	ok	not_mentioned	released	option_probability
Jev	imcs21	test	10472604	symptom_155	10472604	0.0022758120000000003	0.5493014579406008	not_mentioned	1.0	not_mentioned	correct	ok	not_mentioned	released	option_probability
Jev	imcs21	test	10472604	symptom_156	10472604	0.0022758120000000003	0.5493014579406008	not_mentioned	1.0	not_mentioned	correct	ok	not_mentioned	released	option_probability
Jev	imcs21	test	10472604	symptom_157	10472604	0.0022758120000000003	0.5493014579406008	not_mentioned	1.0	not_mentioned	correct	ok	not_mentioned	released	option_probability
Jev	imcs21	test	10472604	symptom_158	10472604	0.0022758120000000003	0.5493014579406008	not_mentioned	1.0	not_mentioned	correct	ok	not_mentioned	released	option_probability
Jev	imcs21	test	10472604	symptom_159	10472604	0.0022758120000000003	0.5493014579406008	not_mentioned	1.0	not_mentioned	correct	ok	not_mentioned	released	option_probability
Jev	imcs21	test	10472604	symptom_160	10472604	0.0022758120000000003	0.5493014579406008	not_mentioned	1.0	not_mentioned	correct	ok	not_mentioned	released	option_probability
Jev	imcs21	test	10472604	symptom_161	10472604	0.0022758120000000003	0.5493014579406008	not_mentioned	1.0	not_mentioned	correct	ok	not_mentioned	released	option_probability
Jev	imcs21	test	10472604	symptom_162	10472604	0.0022758120000000003	0.5493014579406008	not_mentioned	1.0	not_mentioned	correct	ok	not_mentioned	released	option_probability
Jev	imcs21	test	10472604	symptom_163	10472604	0.0022758120000000003	0.5493014579406008	not_mentioned	1.0	not_mentioned	correct	ok	not_mentioned	released	option_probability
Jev	imcs21	test	10472604	symptom_164	10472604	0.0022758120000000003	0.5493014579406008	not_mentioned	1.0	not_mentioned	correct	ok	not_mentioned	released	option_probability
Jev	imcs21	test	10472604	symptom_165	10472604	0.0022758120000000003	0.5493014579406008	not_mentioned	1.0	not_mentioned	correct	ok	not_mentioned	released	option_probability
Jev	imcs21	test	10472604	symptom_166	10472604	0.0022758120000000003	0.5493014579406008	not_mentioned	1.0	not_mentioned	correct	ok	not_mentioned	released	option_probability
Jev	imcs21	test	10472604	symptom_167	10472604	0.0022758120000000003	0.5493014579406008	not_mentioned	1.0	not_mentioned	correct	ok	not_mentioned	released	option_probability
Jev	imcs21	test	10472604	symptom_168	10472604	0.0022758120000000003	0.5493014579406008	not_mentioned	1.0	not_mentioned	correct	ok	not_mentioned	released	option_probability
Jev	imcs21	test	10472604	symptom_169	10472604	0.0022758120000000003	0.5493014579406008	not_mentioned	1.0	not_mentioned	correct	ok	not_mentioned	released	option_probability
Jev	imcs21	test	10472604	symptom_170	10472604	0.0022758120000000003	0.5493014579406008	not_mentioned	1.0	not_mentioned	correct	ok	not_mentioned	released	option_probability
Jev	imcs21	test	10472604	symptom_171	10472604	0.0022758120000000003	0.5493014579406008	not_mentioned	1.0	not_mentioned	correct	ok	not_mentioned	released	option_probability
Jev	imcs21	test	10472604	symptom_172	10472604	0.0022758120000000003	0.5493014579406008	not_mentioned	1.0	not_mentioned	correct	ok	not_mentioned	released	option_probability
Jev	imcs21	test	10472604	symptom_173	10472604	0.0022758120000000003	0.5493014579406008	not_mentioned	1.0	not_mentioned	correct	ok	not_mentioned	released	option_probability
Jev	imcs21	test	10472604	symptom_174	10472604	0.0022758120000000003	0.5493014579406008	not_mentioned	1.0	not_mentioned	correct	ok	not_mentioned	released	option_probability
Jev	imcs21	test	10472604	symptom_175	10472604	0.0022758120000000003	0.5493014579406008	not_mentioned	1.0	not_mentioned	correct	ok	not_mentioned	released	option_probability
Jev	imcs21	test	10472604	symptom_176	10472604	0.0022758120000000003	0.5493014579406008	not_mentioned	1.0	not_mentioned	correct	ok	not_mentioned	released	option_probability
Jev	imcs21	test	10472604	symptom_177	10472604	0.0022758120000000003	0.5493014579406008	not_mentioned	1.0	not_mentioned	correct	ok	not_mentioned	released	option_probability
Jev	imcs21	test	10472604	symptom_178	10472604	0.0022758120000000003	0.5493014579406008	not_mentioned	1.0	not_mentioned	correct	ok	not_mentioned	released	option_probability
Jev	imcs21	test	10472604	symptom_179	10472604	0.0022758120000000003	0.5493014579406008	not_mentioned	1.0	not_mentioned	correct	ok	not_mentioned	released	option_probability
Jev	imcs21	test	10472604	symptom_180	10472604	0.0022758120000000003	0.5493014579406008	not_mentioned	1.0	not_mentioned	correct	ok	not_mentioned	released	option_probability
Jev	imcs21	test	10472604	symptom_181	10472604	0.0022758120000000003	0.5493014579406008	not_mentioned	1.0	not_mentioned	correct	ok	not_mentioned	released	option_probability
Jev	imcs21	test	10472604	symptom_182	10472604	0.0022758120000000003	0.5493014579406008	not_mentioned	1.0	not_mentioned	correct	ok	not_mentioned	released	option_probability
Jev	imcs21	test	10472604	symptom_183	10472604	0.0022758120000000003	0.5493014579406008	not_mentioned	1.0	not_mentioned	correct	ok	not_mentioned	released	option_probability
Jev	imcs21	test	10472604	symptom_184	10472604	0.0022758120000000003	0.5493014579406008	not_mentioned	1.0	not_mentioned	correct	ok	not_mentioned	released	option_probability
Jev	imcs21	test	10472604	symptom_185	10472604	0.0022758120000000003	0.5493014579406008	not_mentioned	0.95	not_mentioned	correct	ok	not_mentioned	released	option_probability
Jev	imcs21	test	10472604	symptom_186	10472604	0.0022758120000000003	0.5493014579406008	not_mentioned	1.0	not_mentioned	correct	ok	not_mentioned	released	option_probability
Jev	imcs21	test	10472604	symptom_187	10472604	0.0022758120000000003	0.5493014579406008	not_mentioned	1.0	not_mentioned	correct	ok	not_mentioned	released	option_probability
Jev	imcs21	test	10472604	symptom_188	10472604	0.0022758120000000003	0.5493014579406008	not_mentioned	1.0	not_mentioned	correct	ok	not_mentioned	released	option_probability
Jev	imcs21	test	10472604	symptom_189	10472604	0.0022758120000000003	0.5493014579406008	not_mentioned	1.0	not_mentioned	correct	ok	not_mentioned	released	option_probability
Jev	imcs21	test	10472604	symptom_190	10472604	0.0022758120000000003	0.5493014579406008	not_mentioned	1.0	not_mentioned	correct	ok	not_mentioned	released	option_probability
Jev	imcs21	test	10472604	symptom_191	10472604	0.0022758120000000003	0.5493014579406008	not_mentioned	1.0	not_mentioned	correct	ok	not_mentioned	released	option_probability
Jev	imcs21	test	10472604	symptom_192	10472604	0.0022758120000000003	0.5493014579406008	not_mentioned	1.0	not_mentioned	correct	ok	not_mentioned	released	option_probability
Jev	imcs21	test	10472604	symptom_193	10472604	0.0022758120000000003	0.5493014579406008	not_mentioned	1.0	not_mentioned	correct	ok	not_mentioned	released	option_probability
Jev	imcs21	test	10472604	symptom_194	10472604	0.0022758120000000003	0.5493014579406008	not_mentioned	1.0	not_mentioned	correct	ok	not_mentioned	released	option_probability
Jev	imcs21	test	10472604	symptom_195	10472604	0.0022758120000000003	0.5493014579406008	not_mentioned	1.0	not_mentioned	correct	ok	not_mentioned	released	option_probability
Jev	imcs21	test	10472604	symptom_196	10472604	0.0022758120000000003	0.5493014579406008	not_mentioned	1.0	not_mentioned	correct	ok	not_mentioned	released	option_probability
Jev	imcs21	test	10472604	symptom_197	10472604	0.0022758120000000003	0.5493014579406008	not_mentioned	1.0	not_mentioned	correct	ok	not_mentioned	released	option_probability
Jev	imcs21	test	10472604	symptom_198	10472604	0.0022758120000000003	0.5493014579406008	not_mentioned	1.0	not_mentioned	correct	ok	not_mentioned	released	option_probability
Jev	imcs21	test	10472604	symptom_199	10472604	0.0022758120000000003	0.5493014579406008	not_mentioned	1.0	not_mentioned	correct	ok	not_mentioned	released	option_probability
Jev	imcs21	test	10472604	symptom_200	10472604	0.0022758120000000003	0.5493014579406008	not_mentioned	1.0	not_mentioned	correct	ok	not_mentioned	released	option_probability
Jev	imcs21	test	10472604	symptom_201	10472604	0.0022758120000000003	0.5493014579406008	not_mentioned	1.0	not_mentioned	correct	ok	not_mentioned	released	option_probability
Jev	imcs21	test	10472604	symptom_202	10472604	0.0022758120000000003	0.5493014579406008	not_mentioned	0.51	not_mentioned	correct	ok	not_mentioned	released	option_probability
Jev	imcs21	test	10472604	symptom_203	10472604	0.0022758120000000003	0.5493014579406008	not_mentioned	1.0	not_mentioned	correct	ok	not_mentioned	released	option_probability
Jev	imcs21	test	10472604	symptom_204	10472604	0.0022758120000000003	0.5493014579406008	not_mentioned	1.0	not_mentioned	correct	ok	not_mentioned	released	option_probability
Jev	imcs21	test	10472604	symptom_205	10472604	0.0022758120000000003	0.5493014579406008	not_mentioned	1.0	not_mentioned	correct	ok	not_mentioned	released	option_probability
Jev	imcs21	test	10472604	symptom_206	10472604	0.0022758120000000003	0.5493014579406008	not_mentioned	1.0	not_mentioned	correct	ok	not_mentioned	released	option_probability
Jev	imcs21	test	10472604	symptom_207	10472604	0.0022758120000000003	0.5493014579406008	not_mentioned	1.0	not_mentioned	correct	ok	not_mentioned	released	option_probability
Jev	imcs21	test	10472604	symptom_208	10472604	0.0022758120000000003	0.5493014579406008	not_mentioned	1.0	not_mentioned	correct	ok	not_mentioned	released	option_probability
Jev	imcs21	test	10472604	symptom_209	10472604	0.0022758120000000003	0.5493014579406008	not_mentioned	1.0	not_mentioned	correct	ok	not_mentioned	released	option_probability
Jev	imcs21	test	10472604	symptom_210	10472604	0.0022758120000000003	0.5493014579406008	not_mentioned	1.0	not_mentioned	correct	ok	not_mentioned	released	option_probability
Jev	imcs21	test	10472604	symptom_211	10472604	0.0022758120000000003	0.5493014579406008	not_mentioned	1.0	not_mentioned	correct	ok	not_mentioned	released	option_probability
Jev	imcs21	test	10472604	symptom_212	10472604	0.0022758120000000003	0.5493014579406008	not_mentioned	1.0	not_mentioned	correct	ok	not_mentioned	released	option_probability
Jev	imcs21	test	10472604	symptom_213	10472604	0.0022758120000000003	0.5493014579406008	not_mentioned	1.0	not_mentioned	correct	ok	not_mentioned	released	option_probability
Jev	imcs21	test	10472604	symptom_214	10472604	0.0022758120000000003	0.5493014579406008	not_mentioned	1.0	not_mentioned	correct	ok	not_mentioned	released	option_probability
Jev	imcs21	test	10472604	symptom_215	10472604	0.0022758120000000003	0.5493014579406008	not_mentioned	1.0	not_mentioned	correct	ok	not_mentioned	released	option_probability
Jev	imcs21	test	10472604	symptom_216	10472604	0.0022758120000000003	0.5493014579406008	not_mentioned	1.0	not_mentioned	correct	ok	not_mentioned	released	option_probability
Jev	imcs21	test	10472604	symptom_217	10472604	0.0022758120000000003	0.5493014579406008	not_mentioned	1.0	not_mentioned	correct	ok	not_mentioned	released	option_probability
Jev	imcs21	test	10472604	symptom_218	10472604	0.0022758120000000003	0.5493014579406008	not_mentioned	1.0	not_mentioned	correct	ok	not_mentioned	released	option_probability
Jev	imcs21	test	10472604	symptom_219	10472604	0.0022758120000000003	0.5493014579406008	not_mentioned	1.0	not_mentioned	correct	ok	not_mentioned	released	option_probability
Jev	imcs21	test	10472604	symptom_220	10472604	0.0022758120000000003	0.5493014579406008	not_mentioned	1.0	not_mentioned	correct	ok	not_mentioned	released	option_probability
Jev	imcs21	test	10472604	symptom_221	10472604	0.0022758120000000003	0.5493014579406008	not_mentioned	1.0	not_mentioned	correct	ok	not_mentioned	released	option_probability
Jev	imcs21	test	10472604	symptom_222	10472604	0.0022758120000000003	0.5493014579406008	not_mentioned	1.0	not_mentioned	correct	ok	not_mentioned	released	option_probability
Jev	imcs21	test	10472604	symptom_223	10472604	0.0022758120000000003	0.5493014579406008	not_mentioned	1.0	not_mentioned	correct	ok	not_mentioned	released	option_probability
Jev	imcs21	test	10472604	symptom_224	10472604	0.0022758120000000003	0.5493014579406008	not_mentioned	1.0	not_mentioned	correct	ok	not_mentioned	released	option_probability
Jev	imcs21	test	10472604	symptom_225	10472604	0.0022758120000000003	0.5493014579406008	not_mentioned	1.0	not_mentioned	correct	ok	not_mentioned	released	option_probability
Jev	imcs21	test	10472604	symptom_226	10472604	0.0022758120000000003	0.5493014579406008	not_mentioned	1.0	not_mentioned	correct	ok	not_mentioned	released	option_probability
Jev	imcs21	test	10472604	symptom_227	10472604	0.0022758120000000003	0.5493014579406008	not_mentioned	1.0	not_mentioned	correct	ok	not_mentioned	released	option_probability
Jev	imcs21	test	10472604	symptom_228	10472604	0.0022758120000000003	0.5493014579406008	not_mentioned	1.0	not_mentioned	correct	ok	not_mentioned	released	option_probability
Jev	imcs21	test	10472604	symptom_229	10472604	0.0022758120000000003	0.5493014579406008	not_mentioned	1.0	not_mentioned	correct	ok	not_mentioned	released	option_probability
Jev	imcs21	test	10472604	symptom_230	10472604	0.0022758120000000003	0.5493014579406008	not_mentioned	1.0	not_mentioned	correct	ok	not_mentioned	released	option_probability
Jev	imcs21	test	10472604	symptom_231	10472604	0.0022758120000000003	0.5493014579406008	not_mentioned	1.0	not_mentioned	correct	ok	not_mentioned	released	option_probability
Jev	imcs21	test	10472604	symptom_232	10472604	0.0022758120000000003	0.5493014579406008	not_mentioned	1.0	not_mentioned	correct	ok	not_mentioned	released	option_probability
Jev	imcs21	test	10472604	symptom_233	10472604	0.0022758120000000003	0.5493014579406008	not_mentioned	1.0	not_mentioned	correct	ok	not_mentioned	released	option_probability
Jev	imcs21	test	10472604	symptom_234	10472604	0.0022758120000000003	0.5493014579406008	not_mentioned	1.0	not_mentioned	correct	ok	not_mentioned	released	option_probability
Jev	imcs21	test	10472604	symptom_235	10472604	0.0022758120000000003	0.5493014579406008	not_mentioned	1.0	not_mentioned	correct	ok	not_mentioned	released	option_probability
Jev	imcs21	test	10472604	symptom_236	10472604	0.0022758120000000003	0.5493014579406008	not_mentioned	1.0	not_mentioned	correct	ok	not_mentioned	released	option_probability
Jev	imcs21	test	10472604	symptom_237	10472604	0.0022758120000000003	0.5493014579406008	not_mentioned	1.0	not_mentioned	correct	ok	not_mentioned	released	option_probability
Jev	imcs21	test	10472604	symptom_238	10472604	0.0022758120000000003	0.5493014579406008	not_mentioned	1.0	not_mentioned	correct	ok	not_mentioned	released	option_probability
Jev	imcs21	test	10472604	symptom_239	10472604	0.0022758120000000003	0.5493014579406008	not_mentioned	1.0	not_mentioned	correct	ok	not_mentioned	released	option_probability
Jev	imcs21	test	10472604	symptom_240	10472604	0.0022758120000000003	0.5493014579406008	not_mentioned	1.0	not_mentioned	correct	ok	not_mentioned	released	option_probability
Jev	imcs21	test	10472604	symptom_241	10472604	0.0022758120000000003	0.5493014579406008	not_mentioned	1.0	not_mentioned	correct	ok	not_mentioned	released	option_probability
Jev	imcs21	test	10472604	symptom_242	10472604	0.0022758120000000003	0.5493014579406008	not_mentioned	1.0	not_mentioned	correct	ok	not_mentioned	released	option_probability
Jev	imcs21	test	10472604	symptom_243	10472604	0.0022758120000000003	0.5493014579406008	not_mentioned	1.0	not_mentioned	correct	ok	not_mentioned	released	option_probability
Jev	imcs21	test	10472604	symptom_244	10472604	0.0022758120000000003	0.5493014579406008	not_mentioned	1.0	not_mentioned	correct	ok	not_mentioned	released	option_probability
Jev	imcs21	test	10472604	symptom_245	10472604	0.0022758120000000003	0.5493014579406008	not_mentioned	1.0	not_mentioned	correct	ok	not_mentioned	released	option_probability
Jev	imcs21	test	10472604	symptom_246	10472604	0.0022758120000000003	0.5493014579406008	not_mentioned	1.0	not_mentioned	correct	ok	not_mentioned	released	option_probability
Jev	imcs21	test	10472604	symptom_247	10472604	0.0022758120000000003	0.5493014579406008	not_mentioned	1.0	not_mentioned	correct	ok	not_mentioned	released	option_probability
Jev	imcs21	test	10472604	symptom_248	10472604	0.0022758120000000003	0.5493014579406008	not_mentioned	1.0	not_mentioned	correct	ok	not_mentioned	released	option_probability
Jev	imcs21	test	10472604	symptom_249	10472604	0.0022758120000000003	0.5493014579406008	not_mentioned	1.0	not_mentioned	correct	ok	not_mentioned	released	option_probability
Jev	imcs21	test	10472604	symptom_250	10472604	0.0022758120000000003	0.5493014579406008	not_mentioned	1.0	not_mentioned	correct	ok	not_mentioned	released	option_probability
Jev	imcs21	test	10472604	symptom_251	10472604	0.0022758120000000003	0.5493014579406008	not_mentioned	1.0	not_mentioned	correct	ok	not_mentioned	released	option_probability
Jev	imcs21	test	10472604	symptom_252	10472604	0.0022758120000000003	0.5493014579406008	not_mentioned	1.0	not_mentioned	correct	ok	not_mentioned	released	option_probability
Jev	imcs21	test	10472604	symptom_253	10472604	0.0022758120000000003	0.5493014579406008	not_mentioned	1.0	not_mentioned	correct	ok	not_mentioned	released	option_probability
Jev	imcs21	test	10472604	symptom_254	10472604	0.0022758120000000003	0.5493014579406008	not_mentioned	1.0	not_mentioned	correct	ok	not_mentioned	released	option_probability
Jev	imcs21	test	10472604	symptom_255	10472604	0.0022758120000000003	0.5493014579406008	not_mentioned	1.0	not_mentioned	correct	ok	not_mentioned	released	option_probability
Jev	imcs21	test	10472604	symptom_256	10472604	0.0022758120000000003	0.5493014579406008	not_mentioned	1.0	not_mentioned	correct	ok	not_mentioned	released	option_probability
Jev	imcs21	test	10472604	symptom_257	10472604	0.0022758120000000003	0.5493014579406008	not_mentioned	1.0	not_mentioned	correct	ok	not_mentioned	released	option_probability
Jev	imcs21	test	10472604	symptom_258	10472604	0.0022758120000000003	0.5493014579406008	not_mentioned	1.0	not_mentioned	correct	ok	not_mentioned	released	option_probability
Jev	imcs21	test	10472604	symptom_259	10472604	0.0022758120000000003	0.5493014579406008	not_mentioned	1.0	not_mentioned	correct	ok	not_mentioned	released	option_probability
Jev	imcs21	test	10472604	symptom_260	10472604	0.0022758120000000003	0.5493014579406008	not_mentioned	0.91	not_mentioned	correct	ok	not_mentioned	released	option_probability
Jev	imcs21	test	10472604	symptom_261	10472604	0.0022758120000000003	0.5493014579406008	not_mentioned	1.0	not_mentioned	correct	ok	not_mentioned	released	option_probability
Jev	imcs21	test	10472604	symptom_262	10472604	0.0022758120000000003	0.5493014579406008	not_mentioned	1.0	not_mentioned	correct	ok	not_mentioned	released	option_probability
Jev	imcs21	test	10472604	symptom_263	10472604	0.0022758120000000003	0.5493014579406008	not_mentioned	1.0	not_mentioned	correct	ok	not_mentioned	released	option_probability
Jev	imcs21	test	10472604	symptom_264	10472604	0.0022758120000000003	0.5493014579406008	not_mentioned	1.0	not_mentioned	correct	ok	not_mentioned	released	option_probability
Jev	imcs21	test	10472604	symptom_265	10472604	0.0022758120000000003	0.5493014579406008	not_mentioned	1.0	not_mentioned	correct	ok	not_mentioned	released	option_probability
Jev	imcs21	test	10472604	symptom_266	10472604	0.0022758120000000003	0.5493014579406008	not_mentioned	1.0	not_mentioned	correct	ok	not_mentioned	released	option_probability
Jev	imcs21	test	10472604	symptom_267	10472604	0.0022758120000000003	0.5493014579406008	not_mentioned	1.0	not_mentioned	correct	ok	not_mentioned	released	option_probability
Jev	imcs21	test	10472604	symptom_268	10472604	0.0022758120000000003	0.5493014579406008	not_mentioned	1.0	not_mentioned	correct	ok	not_mentioned	released	option_probability
Jev	imcs21	test	10472604	symptom_269	10472604	0.0022758120000000003	0.5493014579406008	not_mentioned	1.0	not_mentioned	correct	ok	not_mentioned	released	option_probability
Jev	imcs21	test	10472604	symptom_270	10472604	0.0022758120000000003	0.5493014579406008	not_mentioned	1.0	not_mentioned	correct	ok	not_mentioned	released	option_probability
Jev	imcs21	test	10472604	symptom_271	10472604	0.0022758120000000003	0.5493014579406008	not_mentioned	1.0	not_mentioned	correct	ok	not_mentioned	released	option_probability
Jev	imcs21	test	10472604	symptom_272	10472604	0.0022758120000000003	0.5493014579406008	not_mentioned	1.0	not_mentioned	correct	ok	not_mentioned	released	option_probability
Jev	imcs21	test	10472604	symptom_273	10472604	0.0022758120000000003	0.5493014579406008	not_mentioned	1.0	not_mentioned	correct	ok	not_mentioned	released	option_probability
Jev	imcs21	test	10472604	symptom_274	10472604	0.0022758120000000003	0.5493014579406008	not_mentioned	1.0	not_mentioned	correct	ok	not_mentioned	released	option_probability
Jev	imcs21	test	10472604	symptom_275	10472604	0.0022758120000000003	0.5493014579406008	not_mentioned	1.0	not_mentioned	correct	ok	not_mentioned	released	option_probability
Jev	imcs21	test	10472604	symptom_276	10472604	0.0022758120000000003	0.5493014579406008	not_mentioned	1.0	not_mentioned	correct	ok	not_mentioned	released	option_probability
Jev	imcs21	test	10472604	symptom_277	10472604	0.0022758120000000003	0.5493014579406008	not_mentioned	1.0	not_mentioned	correct	ok	not_mentioned	released	option_probability
Jev	imcs21	test	10472604	symptom_278	10472604	0.0022758120000000003	0.5493014579406008	not_mentioned	1.0	not_mentioned	correct	ok	not_mentioned	released	option_probability
Jev	imcs21	test	10472604	symptom_279	10472604	0.0022758120000000003	0.5493014579406008	not_mentioned	1.0	not_mentioned	correct	ok	not_mentioned	released	option_probability
Jev	imcs21	test	10472604	symptom_280	10472604	0.0022758120000000003	0.5493014579406008	not_mentioned	1.0	not_mentioned	correct	ok	not_mentioned	released	option_probability
Jev	imcs21	test	10472604	symptom_281	10472604	0.0022758120000000003	0.5493014579406008	not_mentioned	1.0	not_mentioned	correct	ok	not_mentioned	released	option_probability
Jev	imcs21	test	10472604	symptom_282	10472604	0.0022758120000000003	0.5493014579406008	not_mentioned	1.0	not_mentioned	correct	ok	not_mentioned	released	option_probability
Jev	imcs21	test	10472604	symptom_283	10472604	0.0022758120000000003	0.5493014579406008	not_mentioned	1.0	not_mentioned	correct	ok	not_mentioned	released	option_probability
Jev	imcs21	test	10472604	symptom_284	10472604	0.0022758120000000003	0.5493014579406008	not_mentioned	1.0	not_mentioned	correct	ok	not_mentioned	released	option_probability
Jev	imcs21	test	10472604	symptom_285	10472604	0.0022758120000000003	0.5493014579406008	not_mentioned	1.0	not_mentioned	correct	ok	not_mentioned	released	option_probability
Jev	imcs21	test	10472604	symptom_286	10472604	0.0022758120000000003	0.5493014579406008	not_mentioned	1.0	not_mentioned	correct	ok	not_mentioned	released	option_probability
Jev	imcs21	test	10472604	symptom_287	10472604	0.0022758120000000003	0.5493014579406008	not_mentioned	1.0	not_mentioned	correct	ok	not_mentioned	released	option_probability
Jev	imcs21	test	10472604	symptom_288	10472604	0.0022758120000000003	0.5493014579406008	not_mentioned	1.0	not_mentioned	correct	ok	not_mentioned	released	option_probability
Jev	imcs21	test	10472604	symptom_289	10472604	0.0022758120000000003	0.5493014579406008	not_mentioned	1.0	not_mentioned	correct	ok	not_mentioned	released	option_probability
Jev	imcs21	test	10472604	symptom_290	10472604	0.0022758120000000003	0.5493014579406008	not_mentioned	1.0	not_mentioned	correct	ok	not_mentioned	released	option_probability
Jev	imcs21	test	10472604	symptom_291	10472604	0.0022758120000000003	0.5493014579406008	not_mentioned	1.0	not_mentioned	correct	ok	not_mentioned	released	option_probability
Jev	imcs21	test	10472604	symptom_292	10472604	0.0022758120000000003	0.5493014579406008	not_mentioned	1.0	not_mentioned	correct	ok	not_mentioned	released	option_probability
Jev	imcs21	test	10472604	symptom_293	10472604	0.0022758120000000003	0.5493014579406008	not_mentioned	1.0	not_mentioned	correct	ok	not_mentioned	released	option_probability
Jev	imcs21	test	10472604	symptom_294	10472604	0.0022758120000000003	0.5493014579406008	not_mentioned	1.0	not_mentioned	correct	ok	not_mentioned	released	option_probability
Jev	imcs21	test	10472604	symptom_295	10472604	0.0022758120000000003	0.5493014579406008	not_mentioned	1.0	not_mentioned	correct	ok	not_mentioned	released	option_probability
Jev	imcs21	test	10472604	symptom_296	10472604	0.0022758120000000003	0.5493014579406008	not_mentioned	1.0	not_mentioned	correct	ok	not_mentioned	released	option_probability
Jev	imcs21	test	10472604	symptom_297	10472604	0.0022758120000000003	0.5493014579406008	not_mentioned	1.0	not_mentioned	correct	ok	not_mentioned	released	option_probability
Jev	imcs21	test	10472604	symptom_298	10472604	0.0022758120000000003	0.5493014579406008	not_mentioned	1.0	not_mentioned	correct	ok	not_mentioned	released	option_probability
Jev	imcs21	test	10472604	symptom_299	10472604	0.0022758120000000003	0.5493014579406008	not_mentioned	1.0	not_mentioned	correct	ok	not_mentioned	released	option_probability
Jev	imcs21	test	10472604	symptom_300	10472604	0.0022758120000000003	0.5493014579406008	not_mentioned	1.0	not_mentioned	correct	ok	not_mentioned	released	option_probability
Jev	imcs21	test	10472604	symptom_301	10472604	0.0022758120000000003	0.5493014579406008	not_mentioned	1.0	not_mentioned	correct	ok	not_mentioned	released	option_probability
Jev	imcs21	test	10472604	symptom_302	10472604	0.0022758120000000003	0.5493014579406008	not_mentioned	1.0	not_mentioned	correct	ok	not_mentioned	released	option_probability
Jev	imcs21	test	10472604	symptom_303	10472604	0.0022758120000000003	0.5493014579406008	not_mentioned	1.0	not_mentioned	correct	ok	not_mentioned	released	option_probability
Jev	imcs21	test	10472604	symptom_304	10472604	0.0022758120000000003	0.5493014579406008	not_mentioned	1.0	not_mentioned	correct	ok	not_mentioned	released	option_probability
Jev	imcs21	test	10472604	symptom_305	10472604	0.0022758120000000003	0.5493014579406008	not_mentioned	1.0	not_mentioned	correct	ok	not_mentioned	released	option_probability
Jev	imcs21	test	10472604	symptom_306	10472604	0.0022758120000000003	0.5493014579406008	not_mentioned	1.0	not_mentioned	correct	ok	not_mentioned	released	option_probability
Jev	imcs21	test	10472604	symptom_307	10472604	0.0022758120000000003	0.5493014579406008	not_mentioned	1.0	not_mentioned	correct	ok	not_mentioned	released	option_probability
Jev	imcs21	test	10472604	symptom_308	10472604	0.0022758120000000003	0.5493014579406008	not_mentioned	1.0	not_mentioned	correct	ok	not_mentioned	released	option_probability
Jev	imcs21	test	10472604	symptom_309	10472604	0.0022758120000000003	0.5493014579406008	not_mentioned	1.0	not_mentioned	correct	ok	not_mentioned	released	option_probability
Jev	imcs21	test	10472604	symptom_310	10472604	0.0022758120000000003	0.5493014579406008	not_mentioned	1.0	not_mentioned	correct	ok	not_mentioned	released	option_probability
Jev	imcs21	test	10472604	symptom_311	10472604	0.0022758120000000003	0.5493014579406008	not_mentioned	1.0	not_mentioned	correct	ok	not_mentioned	released	option_probability
Jev	imcs21	test	10472604	symptom_312	10472604	0.0022758120000000003	0.5493014579406008	not_mentioned	0.96	not_mentioned	correct	ok	not_mentioned	released	option_probability
Jev	imcs21	test	10472604	symptom_313	10472604	0.0022758120000000003	0.5493014579406008	not_mentioned	1.0	not_mentioned	correct	ok	not_mentioned	released	option_probability
Jev	imcs21	test	10472604	symptom_314	10472604	0.0022758120000000003	0.5493014579406008	not_mentioned	1.0	not_mentioned	correct	ok	not_mentioned	released	option_probability
Jev	imcs21	test	10472604	symptom_315	10472604	0.0022758120000000003	0.5493014579406008	not_mentioned	1.0	not_mentioned	correct	ok	not_mentioned	released	option_probability
Jev	imcs21	test	10472604	symptom_316	10472604	0.0022758120000000003	0.5493014579406008	not_mentioned	1.0	not_mentioned	correct	ok	not_mentioned	released	option_probability
Jev	imcs21	test	10472604	symptom_317	10472604	0.0022758120000000003	0.5493014579406008	not_mentioned	1.0	not_mentioned	correct	ok	not_mentioned	released	option_probability
Jev	imcs21	test	10472604	symptom_318	10472604	0.0022758120000000003	0.5493014579406008	not_mentioned	1.0	not_mentioned	correct	ok	not_mentioned	released	option_probability
Jev	imcs21	test	10472604	symptom_319	10472604	0.0022758120000000003	0.5493014579406008	not_mentioned	1.0	not_mentioned	correct	ok	not_mentioned	released	option_probability
Jev	imcs21	test	10472604	symptom_320	10472604	0.0022758120000000003	0.5493014579406008	not_mentioned	1.0	not_mentioned	correct	ok	not_mentioned	released	option_probability
Jev	imcs21	test	10472604	symptom_321	10472604	0.0022758120000000003	0.5493014579406008	not_mentioned	1.0	not_mentioned	correct	ok	not_mentioned	released	option_probability
Jev	imcs21	test	10472604	symptom_322	10472604	0.0022758120000000003	0.5493014579406008	not_mentioned	1.0	not_mentioned	correct	ok	not_mentioned	released	option_probability
Jev	imcs21	test	10472604	symptom_323	10472604	0.0022758120000000003	0.5493014579406008	not_mentioned	1.0	not_mentioned	correct	ok	not_mentioned	released	option_probability
Jev	imcs21	test	10472604	symptom_324	10472604	0.0022758120000000003	0.5493014579406008	not_mentioned	1.0	not_mentioned	correct	ok	not_mentioned	released	option_probability
Jev	imcs21	test	10472604	symptom_325	10472604	0.0022758120000000003	0.5493014579406008	not_mentioned	1.0	not_mentioned	correct	ok	not_mentioned	released	option_probability
Jev	imcs21	test	10472604	symptom_326	10472604	0.0022758120000000003	0.5493014579406008	not_mentioned	1.0	not_mentioned	correct	ok	not_mentioned	released	option_probability
Jev	imcs21	test	10472604	symptom_327	10472604	0.0022758120000000003	0.5493014579406008	not_mentioned	0.99	not_mentioned	correct	ok	not_mentioned	released	option_probability
Jev	imcs21	test	10472604	symptom_328	10472604	0.0022758120000000003	0.5493014579406008	not_mentioned	1.0	not_mentioned	correct	ok	not_mentioned	released	option_probability
Jev	imcs21	test	10472604	symptom_329	10472604	0.0022758120000000003	0.5493014579406008	not_mentioned	1.0	not_mentioned	correct	ok	not_mentioned	released	option_probability
Jev	imcs21	test	10472604	symptom_330	10472604	0.0022758120000000003	0.5493014579406008	not_mentioned	1.0	not_mentioned	correct	ok	not_mentioned	released	option_probability
Jev	imcs21	test	10473536	symptom_000	10473536	0.0022595160000000005	2.429046208038926	negative	0.98	positive	incorrect	ok	positive	released	option_probability
Jev	imcs21	test	10473536	symptom_001	10473536	0.0022595160000000005	2.429046208038926	positive	1.0	positive	correct	ok	positive	released	option_probability
Jev	imcs21	test	10473536	symptom_002	10473536	0.0022595160000000005	2.429046208038926	positive	0.97	positive	correct	ok	positive	released	option_probability
Jev	imcs21	test	10473536	symptom_003	10473536	0.0022595160000000005	2.429046208038926	not_mentioned	1.0	not_mentioned	correct	ok	not_mentioned	released	option_probability
Jev	imcs21	test	10473536	symptom_004	10473536	0.0022595160000000005	2.429046208038926	not_mentioned	1.0	not_mentioned	correct	ok	not_mentioned	released	option_probability
Jev	imcs21	test	10473536	symptom_005	10473536	0.0022595160000000005	2.429046208038926	not_mentioned	1.0	not_mentioned	correct	ok	not_mentioned	released	option_probability
Jev	imcs21	test	10473536	symptom_006	10473536	0.0022595160000000005	2.429046208038926	not_mentioned	1.0	not_mentioned	correct	ok	not_mentioned	released	option_probability
Jev	imcs21	test	10473536	symptom_007	10473536	0.0022595160000000005	2.429046208038926	positive	0.94	positive	correct	ok	positive	released	option_probability
Jev	imcs21	test	10473536	symptom_008	10473536	0.0022595160000000005	2.429046208038926	not_mentioned	1.0	not_mentioned	correct	ok	not_mentioned	released	option_probability
Jev	imcs21	test	10473536	symptom_009	10473536	0.0022595160000000005	2.429046208038926	negative	0.84	positive	incorrect	ok	positive	released	option_probability
Jev	imcs21	test	10473536	symptom_010	10473536	0.0022595160000000005	2.429046208038926	not_mentioned	1.0	not_mentioned	correct	ok	not_mentioned	released	option_probability
Jev	imcs21	test	10473536	symptom_011	10473536	0.0022595160000000005	2.429046208038926	not_mentioned	0.89	not_mentioned	correct	ok	not_mentioned	released	option_probability
Jev	imcs21	test	10473536	symptom_012	10473536	0.0022595160000000005	2.429046208038926	not_mentioned	0.93	not_mentioned	correct	ok	not_mentioned	released	option_probability
Jev	imcs21	test	10473536	symptom_013	10473536	0.0022595160000000005	2.429046208038926	not_mentioned	1.0	not_mentioned	correct	ok	not_mentioned	released	option_probability
Jev	imcs21	test	10473536	symptom_014	10473536	0.0022595160000000005	2.429046208038926	positive	0.65	not_mentioned	incorrect	ok	not_mentioned	released	option_probability
Jev	imcs21	test	10473536	symptom_015	10473536	0.0022595160000000005	2.429046208038926	not_mentioned	0.89	not_mentioned	correct	ok	not_mentioned	released	option_probability
Jev	imcs21	test	10473536	symptom_016	10473536	0.0022595160000000005	2.429046208038926	not_mentioned	1.0	not_mentioned	correct	ok	not_mentioned	released	option_probability
Jev	imcs21	test	10473536	symptom_017	10473536	0.0022595160000000005	2.429046208038926	not_mentioned	0.97	not_mentioned	correct	ok	not_mentioned	released	option_probability
Jev	imcs21	test	10473536	symptom_018	10473536	0.0022595160000000005	2.429046208038926	not_mentioned	1.0	not_mentioned	correct	ok	not_mentioned	released	option_probability
Jev	imcs21	test	10473536	symptom_019	10473536	0.0022595160000000005	2.429046208038926	not_mentioned	1.0	not_mentioned	correct	ok	not_mentioned	released	option_probability
Jev	imcs21	test	10473536	symptom_020	10473536	0.0022595160000000005	2.429046208038926	not_mentioned	1.0	not_mentioned	correct	ok	not_mentioned	released	option_probability
Jev	imcs21	test	10473536	symptom_021	10473536	0.0022595160000000005	2.429046208038926	positive	0.49	not_mentioned	incorrect	ok	not_mentioned	released	option_probability
Jev	imcs21	test	10473536	symptom_022	10473536	0.0022595160000000005	2.429046208038926	negative	0.86	positive	incorrect	ok	positive	released	option_probability
Jev	imcs21	test	10473536	symptom_023	10473536	0.0022595160000000005	2.429046208038926	not_mentioned	1.0	not_mentioned	correct	ok	not_mentioned	released	option_probability
Jev	imcs21	test	10473536	symptom_024	10473536	0.0022595160000000005	2.429046208038926	not_mentioned	0.99	not_mentioned	correct	ok	not_mentioned	released	option_probability
Jev	imcs21	test	10473536	symptom_025	10473536	0.0022595160000000005	2.429046208038926	not_mentioned	1.0	not_mentioned	correct	ok	not_mentioned	released	option_probability
Jev	imcs21	test	10473536	symptom_026	10473536	0.0022595160000000005	2.429046208038926	negative	0.51	not_mentioned	incorrect	ok	not_mentioned	released	option_probability
Jev	imcs21	test	10473536	symptom_027	10473536	0.0022595160000000005	2.429046208038926	not_mentioned	1.0	not_mentioned	correct	ok	not_mentioned	released	option_probability
Jev	imcs21	test	10473536	symptom_028	10473536	0.0022595160000000005	2.429046208038926	not_mentioned	1.0	not_mentioned	correct	ok	not_mentioned	released	option_probability
Jev	imcs21	test	10473536	symptom_029	10473536	0.0022595160000000005	2.429046208038926	not_mentioned	1.0	not_mentioned	correct	ok	not_mentioned	released	option_probability
Jev	imcs21	test	10473536	symptom_030	10473536	0.0022595160000000005	2.429046208038926	not_mentioned	1.0	not_mentioned	correct	ok	not_mentioned	released	option_probability
Jev	imcs21	test	10473536	symptom_031	10473536	0.0022595160000000005	2.429046208038926	not_mentioned	1.0	not_mentioned	correct	ok	not_mentioned	released	option_probability
Jev	imcs21	test	10473536	symptom_032	10473536	0.0022595160000000005	2.429046208038926	not_mentioned	1.0	not_mentioned	correct	ok	not_mentioned	released	option_probability
Jev	imcs21	test	10473536	symptom_033	10473536	0.0022595160000000005	2.429046208038926	not_mentioned	1.0	not_mentioned	correct	ok	not_mentioned	released	option_probability
Jev	imcs21	test	10473536	symptom_034	10473536	0.0022595160000000005	2.429046208038926	not_mentioned	1.0	not_mentioned	correct	ok	not_mentioned	released	option_probability
Jev	imcs21	test	10473536	symptom_035	10473536	0.0022595160000000005	2.429046208038926	not_mentioned	0.75	not_mentioned	correct	ok	not_mentioned	released	option_probability
Jev	imcs21	test	10473536	symptom_036	10473536	0.0022595160000000005	2.429046208038926	not_mentioned	0.91	not_mentioned	correct	ok	not_mentioned	released	option_probability
Jev	imcs21	test	10473536	symptom_037	10473536	0.0022595160000000005	2.429046208038926	not_mentioned	1.0	not_mentioned	correct	ok	not_mentioned	released	option_probability
Jev	imcs21	test	10473536	symptom_038	10473536	0.0022595160000000005	2.429046208038926	not_mentioned	1.0	not_mentioned	correct	ok	not_mentioned	released	option_probability
Jev	imcs21	test	10473536	symptom_039	10473536	0.0022595160000000005	2.429046208038926	not_mentioned	1.0	not_mentioned	correct	ok	not_mentioned	released	option_probability
Jev	imcs21	test	10473536	symptom_040	10473536	0.0022595160000000005	2.429046208038926	not_mentioned	1.0	not_mentioned	correct	ok	not_mentioned	released	option_probability
Jev	imcs21	test	10473536	symptom_041	10473536	0.0022595160000000005	2.429046208038926	not_mentioned	1.0	not_mentioned	correct	ok	not_mentioned	released	option_probability
Jev	imcs21	test	10473536	symptom_042	10473536	0.0022595160000000005	2.429046208038926	not_mentioned	1.0	not_mentioned	correct	ok	not_mentioned	released	option_probability
Jev	imcs21	test	10473536	symptom_043	10473536	0.0022595160000000005	2.429046208038926	not_mentioned	1.0	not_mentioned	correct	ok	not_mentioned	released	option_probability
Jev	imcs21	test	10473536	symptom_044	10473536	0.0022595160000000005	2.429046208038926	not_mentioned	0.77	not_mentioned	correct	ok	not_mentioned	released	option_probability
Jev	imcs21	test	10473536	symptom_045	10473536	0.0022595160000000005	2.429046208038926	not_mentioned	1.0	not_mentioned	correct	ok	not_mentioned	released	option_probability
Jev	imcs21	test	10473536	symptom_046	10473536	0.0022595160000000005	2.429046208038926	not_mentioned	0.99	not_mentioned	correct	ok	not_mentioned	released	option_probability
Jev	imcs21	test	10473536	symptom_047	10473536	0.0022595160000000005	2.429046208038926	not_mentioned	0.93	not_mentioned	correct	ok	not_mentioned	released	option_probability
Jev	imcs21	test	10473536	symptom_048	10473536	0.0022595160000000005	2.429046208038926	not_mentioned	0.88	not_mentioned	correct	ok	not_mentioned	released	option_probability
Jev	imcs21	test	10473536	symptom_049	10473536	0.0022595160000000005	2.429046208038926	not_mentioned	1.0	not_mentioned	correct	ok	not_mentioned	released	option_probability
Jev	imcs21	test	10473536	symptom_050	10473536	0.0022595160000000005	2.429046208038926	not_mentioned	1.0	not_mentioned	correct	ok	not_mentioned	released	option_probability
Jev	imcs21	test	10473536	symptom_051	10473536	0.0022595160000000005	2.429046208038926	not_mentioned	1.0	not_mentioned	correct	ok	not_mentioned	released	option_probability
Jev	imcs21	test	10473536	symptom_052	10473536	0.0022595160000000005	2.429046208038926	not_mentioned	1.0	not_mentioned	correct	ok	not_mentioned	released	option_probability
Jev	imcs21	test	10473536	symptom_053	10473536	0.0022595160000000005	2.429046208038926	not_mentioned	1.0	not_mentioned	correct	ok	not_mentioned	released	option_probability
Jev	imcs21	test	10473536	symptom_054	10473536	0.0022595160000000005	2.429046208038926	not_mentioned	1.0	not_mentioned	correct	ok	not_mentioned	released	option_probability
Jev	imcs21	test	10473536	symptom_055	10473536	0.0022595160000000005	2.429046208038926	not_mentioned	1.0	not_mentioned	correct	ok	not_mentioned	released	option_probability
Jev	imcs21	test	10473536	symptom_056	10473536	0.0022595160000000005	2.429046208038926	not_mentioned	1.0	not_mentioned	correct	ok	not_mentioned	released	option_probability
Jev	imcs21	test	10473536	symptom_057	10473536	0.0022595160000000005	2.429046208038926	not_mentioned	1.0	not_mentioned	correct	ok	not_mentioned	released	option_probability
Jev	imcs21	test	10473536	symptom_058	10473536	0.0022595160000000005	2.429046208038926	not_mentioned	1.0	not_mentioned	correct	ok	not_mentioned	released	option_probability
Jev	imcs21	test	10473536	symptom_059	10473536	0.0022595160000000005	2.429046208038926	not_mentioned	1.0	not_mentioned	correct	ok	not_mentioned	released	option_probability
Jev	imcs21	test	10473536	symptom_060	10473536	0.0022595160000000005	2.429046208038926	not_mentioned	1.0	not_mentioned	correct	ok	not_mentioned	released	option_probability
Jev	imcs21	test	10473536	symptom_061	10473536	0.0022595160000000005	2.429046208038926	not_mentioned	1.0	not_mentioned	correct	ok	not_mentioned	released	option_probability
Jev	imcs21	test	10473536	symptom_062	10473536	0.0022595160000000005	2.429046208038926	not_mentioned	1.0	not_mentioned	correct	ok	not_mentioned	released	option_probability
Jev	imcs21	test	10473536	symptom_063	10473536	0.0022595160000000005	2.429046208038926	not_mentioned	1.0	not_mentioned	correct	ok	not_mentioned	released	option_probability
Jev	imcs21	test	10473536	symptom_064	10473536	0.0022595160000000005	2.429046208038926	not_mentioned	1.0	not_mentioned	correct	ok	not_mentioned	released	option_probability
Jev	imcs21	test	10473536	symptom_065	10473536	0.0022595160000000005	2.429046208038926	not_mentioned	1.0	not_mentioned	correct	ok	not_mentioned	released	option_probability
Jev	imcs21	test	10473536	symptom_066	10473536	0.0022595160000000005	2.429046208038926	not_mentioned	1.0	not_mentioned	correct	ok	not_mentioned	released	option_probability
Jev	imcs21	test	10473536	symptom_067	10473536	0.0022595160000000005	2.429046208038926	not_mentioned	1.0	not_mentioned	correct	ok	not_mentioned	released	option_probability
Jev	imcs21	test	10473536	symptom_068	10473536	0.0022595160000000005	2.429046208038926	not_mentioned	1.0	not_mentioned	correct	ok	not_mentioned	released	option_probability
Jev	imcs21	test	10473536	symptom_069	10473536	0.0022595160000000005	2.429046208038926	not_mentioned	0.98	not_mentioned	correct	ok	not_mentioned	released	option_probability
Jev	imcs21	test	10473536	symptom_070	10473536	0.0022595160000000005	2.429046208038926	not_mentioned	1.0	not_mentioned	correct	ok	not_mentioned	released	option_probability
Jev	imcs21	test	10473536	symptom_071	10473536	0.0022595160000000005	2.429046208038926	not_mentioned	0.99	not_mentioned	correct	ok	not_mentioned	released	option_probability
Jev	imcs21	test	10473536	symptom_072	10473536	0.0022595160000000005	2.429046208038926	not_mentioned	1.0	not_mentioned	correct	ok	not_mentioned	released	option_probability
Jev	imcs21	test	10473536	symptom_073	10473536	0.0022595160000000005	2.429046208038926	not_mentioned	1.0	not_mentioned	correct	ok	not_mentioned	released	option_probability
Jev	imcs21	test	10473536	symptom_074	10473536	0.0022595160000000005	2.429046208038926	not_mentioned	1.0	not_mentioned	correct	ok	not_mentioned	released	option_probability
Jev	imcs21	test	10473536	symptom_075	10473536	0.0022595160000000005	2.429046208038926	not_mentioned	1.0	not_mentioned	correct	ok	not_mentioned	released	option_probability
Jev	imcs21	test	10473536	symptom_076	10473536	0.0022595160000000005	2.429046208038926	not_mentioned	1.0	not_mentioned	correct	ok	not_mentioned	released	option_probability
Jev	imcs21	test	10473536	symptom_077	10473536	0.0022595160000000005	2.429046208038926	positive	0.96	positive	correct	ok	positive	released	option_probability
Jev	imcs21	test	10473536	symptom_078	10473536	0.0022595160000000005	2.429046208038926	not_mentioned	0.97	not_mentioned	correct	ok	not_mentioned	released	option_probability
Jev	imcs21	test	10473536	symptom_079	10473536	0.0022595160000000005	2.429046208038926	not_mentioned	1.0	not_mentioned	correct	ok	not_mentioned	released	option_probability
Jev	imcs21	test	10473536	symptom_080	10473536	0.0022595160000000005	2.429046208038926	not_mentioned	1.0	not_mentioned	correct	ok	not_mentioned	released	option_probability
Jev	imcs21	test	10473536	symptom_081	10473536	0.0022595160000000005	2.429046208038926	not_mentioned	1.0	not_mentioned	correct	ok	not_mentioned	released	option_probability
Jev	imcs21	test	10473536	symptom_082	10473536	0.0022595160000000005	2.429046208038926	not_mentioned	1.0	not_mentioned	correct	ok	not_mentioned	released	option_probability
Jev	imcs21	test	10473536	symptom_083	10473536	0.0022595160000000005	2.429046208038926	not_mentioned	1.0	not_mentioned	correct	ok	not_mentioned	released	option_probability
Jev	imcs21	test	10473536	symptom_084	10473536	0.0022595160000000005	2.429046208038926	not_mentioned	1.0	not_mentioned	correct	ok	not_mentioned	released	option_probability
Jev	imcs21	test	10473536	symptom_085	10473536	0.0022595160000000005	2.429046208038926	not_mentioned	1.0	not_mentioned	correct	ok	not_mentioned	released	option_probability
Jev	imcs21	test	10473536	symptom_086	10473536	0.0022595160000000005	2.429046208038926	not_mentioned	1.0	not_mentioned	correct	ok	not_mentioned	released	option_probability
Jev	imcs21	test	10473536	symptom_087	10473536	0.0022595160000000005	2.429046208038926	not_mentioned	1.0	not_mentioned	correct	ok	not_mentioned	released	option_probability
Jev	imcs21	test	10473536	symptom_088	10473536	0.0022595160000000005	2.429046208038926	not_mentioned	1.0	not_mentioned	correct	ok	not_mentioned	released	option_probability
Jev	imcs21	test	10473536	symptom_089	10473536	0.0022595160000000005	2.429046208038926	not_mentioned	1.0	not_mentioned	correct	ok	not_mentioned	released	option_probability
Jev	imcs21	test	10473536	symptom_090	10473536	0.0022595160000000005	2.429046208038926	not_mentioned	1.0	not_mentioned	correct	ok	not_mentioned	released	option_probability
Jev	imcs21	test	10473536	symptom_091	10473536	0.0022595160000000005	2.429046208038926	not_mentioned	0.99	not_mentioned	correct	ok	not_mentioned	released	option_probability
Jev	imcs21	test	10473536	symptom_092	10473536	0.0022595160000000005	2.429046208038926	not_mentioned	1.0	not_mentioned	correct	ok	not_mentioned	released	option_probability
Jev	imcs21	test	10473536	symptom_093	10473536	0.0022595160000000005	2.429046208038926	not_mentioned	1.0	not_mentioned	correct	ok	not_mentioned	released	option_probability
Jev	imcs21	test	10473536	symptom_094	10473536	0.0022595160000000005	2.429046208038926	not_mentioned	0.99	not_mentioned	correct	ok	not_mentioned	released	option_probability
Jev	imcs21	test	10473536	symptom_095	10473536	0.0022595160000000005	2.429046208038926	not_mentioned	1.0	not_mentioned	correct	ok	not_mentioned	released	option_probability
Jev	imcs21	test	10473536	symptom_096	10473536	0.0022595160000000005	2.429046208038926	not_mentioned	1.0	not_mentioned	correct	ok	not_mentioned	released	option_probability
Jev	imcs21	test	10473536	symptom_097	10473536	0.0022595160000000005	2.429046208038926	not_mentioned	1.0	not_mentioned	correct	ok	not_mentioned	released	option_probability
Jev	imcs21	test	10473536	symptom_098	10473536	0.0022595160000000005	2.429046208038926	not_mentioned	1.0	not_mentioned	correct	ok	not_mentioned	released	option_probability
Jev	imcs21	test	10473536	symptom_099	10473536	0.0022595160000000005	2.429046208038926	not_mentioned	1.0	not_mentioned	correct	ok	not_mentioned	released	option_probability
Jev	imcs21	test	10473536	symptom_100	10473536	0.0022595160000000005	2.429046208038926	not_mentioned	1.0	not_mentioned	correct	ok	not_mentioned	released	option_probability
Jev	imcs21	test	10473536	symptom_101	10473536	0.0022595160000000005	2.429046208038926	not_mentioned	1.0	not_mentioned	correct	ok	not_mentioned	released	option_probability
Jev	imcs21	test	10473536	symptom_102	10473536	0.0022595160000000005	2.429046208038926	not_mentioned	1.0	not_mentioned	correct	ok	not_mentioned	released	option_probability
Jev	imcs21	test	10473536	symptom_103	10473536	0.0022595160000000005	2.429046208038926	not_mentioned	1.0	not_mentioned	correct	ok	not_mentioned	released	option_probability
Jev	imcs21	test	10473536	symptom_104	10473536	0.0022595160000000005	2.429046208038926	not_mentioned	1.0	not_mentioned	correct	ok	not_mentioned	released	option_probability
Jev	imcs21	test	10473536	symptom_105	10473536	0.0022595160000000005	2.429046208038926	not_mentioned	1.0	not_mentioned	correct	ok	not_mentioned	released	option_probability
Jev	imcs21	test	10473536	symptom_106	10473536	0.0022595160000000005	2.429046208038926	not_mentioned	1.0	not_mentioned	correct	ok	not_mentioned	released	option_probability
Jev	imcs21	test	10473536	symptom_107	10473536	0.0022595160000000005	2.429046208038926	not_mentioned	1.0	not_mentioned	correct	ok	not_mentioned	released	option_probability
Jev	imcs21	test	10473536	symptom_108	10473536	0.0022595160000000005	2.429046208038926	not_mentioned	1.0	not_mentioned	correct	ok	not_mentioned	released	option_probability
Jev	imcs21	test	10473536	symptom_109	10473536	0.0022595160000000005	2.429046208038926	not_mentioned	1.0	not_mentioned	correct	ok	not_mentioned	released	option_probability
Jev	imcs21	test	10473536	symptom_110	10473536	0.0022595160000000005	2.429046208038926	not_mentioned	1.0	not_mentioned	correct	ok	not_mentioned	released	option_probability
Jev	imcs21	test	10473536	symptom_111	10473536	0.0022595160000000005	2.429046208038926	not_mentioned	1.0	not_mentioned	correct	ok	not_mentioned	released	option_probability
Jev	imcs21	test	10473536	symptom_112	10473536	0.0022595160000000005	2.429046208038926	not_mentioned	1.0	not_mentioned	correct	ok	not_mentioned	released	option_probability
Jev	imcs21	test	10473536	symptom_113	10473536	0.0022595160000000005	2.429046208038926	not_mentioned	1.0	not_mentioned	correct	ok	not_mentioned	released	option_probability
Jev	imcs21	test	10473536	symptom_114	10473536	0.0022595160000000005	2.429046208038926	not_mentioned	1.0	not_mentioned	correct	ok	not_mentioned	released	option_probability
Jev	imcs21	test	10473536	symptom_115	10473536	0.0022595160000000005	2.429046208038926	not_mentioned	1.0	not_mentioned	correct	ok	not_mentioned	released	option_probability
Jev	imcs21	test	10473536	symptom_116	10473536	0.0022595160000000005	2.429046208038926	not_mentioned	1.0	not_mentioned	correct	ok	not_mentioned	released	option_probability
Jev	imcs21	test	10473536	symptom_117	10473536	0.0022595160000000005	2.429046208038926	not_mentioned	1.0	not_mentioned	correct	ok	not_mentioned	released	option_probability
Jev	imcs21	test	10473536	symptom_118	10473536	0.0022595160000000005	2.429046208038926	not_mentioned	1.0	not_mentioned	correct	ok	not_mentioned	released	option_probability
Jev	imcs21	test	10473536	symptom_119	10473536	0.0022595160000000005	2.429046208038926	not_mentioned	1.0	not_mentioned	correct	ok	not_mentioned	released	option_probability
Jev	imcs21	test	10473536	symptom_120	10473536	0.0022595160000000005	2.429046208038926	not_mentioned	1.0	not_mentioned	correct	ok	not_mentioned	released	option_probability
Jev	imcs21	test	10473536	symptom_121	10473536	0.0022595160000000005	2.429046208038926	uncertain	0.84	positive	incorrect	ok	positive	released	option_probability
Jev	imcs21	test	10473536	symptom_122	10473536	0.0022595160000000005	2.429046208038926	not_mentioned	1.0	not_mentioned	correct	ok	not_mentioned	released	option_probability
Jev	imcs21	test	10473536	symptom_123	10473536	0.0022595160000000005	2.429046208038926	not_mentioned	1.0	not_mentioned	correct	ok	not_mentioned	released	option_probability
Jev	imcs21	test	10473536	symptom_124	10473536	0.0022595160000000005	2.429046208038926	not_mentioned	1.0	not_mentioned	correct	ok	not_mentioned	released	option_probability
Jev	imcs21	test	10473536	symptom_125	10473536	0.0022595160000000005	2.429046208038926	not_mentioned	1.0	not_mentioned	correct	ok	not_mentioned	released	option_probability
Jev	imcs21	test	10473536	symptom_126	10473536	0.0022595160000000005	2.429046208038926	not_mentioned	1.0	not_mentioned	correct	ok	not_mentioned	released	option_probability
Jev	imcs21	test	10473536	symptom_127	10473536	0.0022595160000000005	2.429046208038926	not_mentioned	1.0	not_mentioned	correct	ok	not_mentioned	released	option_probability
Jev	imcs21	test	10473536	symptom_128	10473536	0.0022595160000000005	2.429046208038926	not_mentioned	1.0	not_mentioned	correct	ok	not_mentioned	released	option_probability
Jev	imcs21	test	10473536	symptom_129	10473536	0.0022595160000000005	2.429046208038926	not_mentioned	1.0	not_mentioned	correct	ok	not_mentioned	released	option_probability
Jev	imcs21	test	10473536	symptom_130	10473536	0.0022595160000000005	2.429046208038926	not_mentioned	1.0	not_mentioned	correct	ok	not_mentioned	released	option_probability
Jev	imcs21	test	10473536	symptom_131	10473536	0.0022595160000000005	2.429046208038926	negative	0.53	not_mentioned	incorrect	ok	not_mentioned	released	option_probability
Jev	imcs21	test	10473536	symptom_132	10473536	0.0022595160000000005	2.429046208038926	not_mentioned	1.0	not_mentioned	correct	ok	not_mentioned	released	option_probability
Jev	imcs21	test	10473536	symptom_133	10473536	0.0022595160000000005	2.429046208038926	not_mentioned	1.0	not_mentioned	correct	ok	not_mentioned	released	option_probability
Jev	imcs21	test	10473536	symptom_134	10473536	0.0022595160000000005	2.429046208038926	not_mentioned	1.0	not_mentioned	correct	ok	not_mentioned	released	option_probability
Jev	imcs21	test	10473536	symptom_135	10473536	0.0022595160000000005	2.429046208038926	not_mentioned	1.0	not_mentioned	correct	ok	not_mentioned	released	option_probability
Jev	imcs21	test	10473536	symptom_136	10473536	0.0022595160000000005	2.429046208038926	not_mentioned	1.0	not_mentioned	correct	ok	not_mentioned	released	option_probability
Jev	imcs21	test	10473536	symptom_137	10473536	0.0022595160000000005	2.429046208038926	not_mentioned	1.0	not_mentioned	correct	ok	not_mentioned	released	option_probability
Jev	imcs21	test	10473536	symptom_138	10473536	0.0022595160000000005	2.429046208038926	not_mentioned	1.0	not_mentioned	correct	ok	not_mentioned	released	option_probability
Jev	imcs21	test	10473536	symptom_139	10473536	0.0022595160000000005	2.429046208038926	not_mentioned	1.0	not_mentioned	correct	ok	not_mentioned	released	option_probability
Jev	imcs21	test	10473536	symptom_140	10473536	0.0022595160000000005	2.429046208038926	not_mentioned	1.0	not_mentioned	correct	ok	not_mentioned	released	option_probability
Jev	imcs21	test	10473536	symptom_141	10473536	0.0022595160000000005	2.429046208038926	not_mentioned	1.0	not_mentioned	correct	ok	not_mentioned	released	option_probability
Jev	imcs21	test	10473536	symptom_142	10473536	0.0022595160000000005	2.429046208038926	not_mentioned	1.0	not_mentioned	correct	ok	not_mentioned	released	option_probability
Jev	imcs21	test	10473536	symptom_143	10473536	0.0022595160000000005	2.429046208038926	not_mentioned	1.0	not_mentioned	correct	ok	not_mentioned	released	option_probability
Jev	imcs21	test	10473536	symptom_144	10473536	0.0022595160000000005	2.429046208038926	not_mentioned	1.0	not_mentioned	correct	ok	not_mentioned	released	option_probability
Jev	imcs21	test	10473536	symptom_145	10473536	0.0022595160000000005	2.429046208038926	not_mentioned	1.0	not_mentioned	correct	ok	not_mentioned	released	option_probability
Jev	imcs21	test	10473536	symptom_146	10473536	0.0022595160000000005	2.429046208038926	negative	0.99	not_mentioned	incorrect	ok	not_mentioned	released	option_probability
Jev	imcs21	test	10473536	symptom_147	10473536	0.0022595160000000005	2.429046208038926	not_mentioned	1.0	not_mentioned	correct	ok	not_mentioned	released	option_probability
Jev	imcs21	test	10473536	symptom_148	10473536	0.0022595160000000005	2.429046208038926	not_mentioned	1.0	not_mentioned	correct	ok	not_mentioned	released	option_probability
Jev	imcs21	test	10473536	symptom_149	10473536	0.0022595160000000005	2.429046208038926	not_mentioned	1.0	not_mentioned	correct	ok	not_mentioned	released	option_probability
Jev	imcs21	test	10473536	symptom_150	10473536	0.0022595160000000005	2.429046208038926	not_mentioned	1.0	not_mentioned	correct	ok	not_mentioned	released	option_probability
Jev	imcs21	test	10473536	symptom_151	10473536	0.0022595160000000005	2.429046208038926	not_mentioned	1.0	not_mentioned	correct	ok	not_mentioned	released	option_probability
Jev	imcs21	test	10473536	symptom_152	10473536	0.0022595160000000005	2.429046208038926	not_mentioned	0.95	not_mentioned	correct	ok	not_mentioned	released	option_probability
Jev	imcs21	test	10473536	symptom_153	10473536	0.0022595160000000005	2.429046208038926	not_mentioned	1.0	not_mentioned	correct	ok	not_mentioned	released	option_probability
Jev	imcs21	test	10473536	symptom_154	10473536	0.0022595160000000005	2.429046208038926	not_mentioned	0.85	not_mentioned	correct	ok	not_mentioned	released	option_probability
Jev	imcs21	test	10473536	symptom_155	10473536	0.0022595160000000005	2.429046208038926	not_mentioned	0.99	not_mentioned	correct	ok	not_mentioned	released	option_probability
Jev	imcs21	test	10473536	symptom_156	10473536	0.0022595160000000005	2.429046208038926	not_mentioned	1.0	not_mentioned	correct	ok	not_mentioned	released	option_probability
Jev	imcs21	test	10473536	symptom_157	10473536	0.0022595160000000005	2.429046208038926	not_mentioned	1.0	not_mentioned	correct	ok	not_mentioned	released	option_probability
Jev	imcs21	test	10473536	symptom_158	10473536	0.0022595160000000005	2.429046208038926	not_mentioned	1.0	not_mentioned	correct	ok	not_mentioned	released	option_probability
Jev	imcs21	test	10473536	symptom_159	10473536	0.0022595160000000005	2.429046208038926	not_mentioned	1.0	not_mentioned	correct	ok	not_mentioned	released	option_probability
Jev	imcs21	test	10473536	symptom_160	10473536	0.0022595160000000005	2.429046208038926	not_mentioned	1.0	not_mentioned	correct	ok	not_mentioned	released	option_probability
Jev	imcs21	test	10473536	symptom_161	10473536	0.0022595160000000005	2.429046208038926	not_mentioned	1.0	not_mentioned	correct	ok	not_mentioned	released	option_probability
Jev	imcs21	test	10473536	symptom_162	10473536	0.0022595160000000005	2.429046208038926	not_mentioned	1.0	not_mentioned	correct	ok	not_mentioned	released	option_probability
Jev	imcs21	test	10473536	symptom_163	10473536	0.0022595160000000005	2.429046208038926	not_mentioned	1.0	not_mentioned	correct	ok	not_mentioned	released	option_probability
Jev	imcs21	test	10473536	symptom_164	10473536	0.0022595160000000005	2.429046208038926	not_mentioned	1.0	not_mentioned	correct	ok	not_mentioned	released	option_probability
Jev	imcs21	test	10473536	symptom_165	10473536	0.0022595160000000005	2.429046208038926	not_mentioned	0.98	not_mentioned	correct	ok	not_mentioned	released	option_probability
Jev	imcs21	test	10473536	symptom_166	10473536	0.0022595160000000005	2.429046208038926	not_mentioned	1.0	not_mentioned	correct	ok	not_mentioned	released	option_probability
Jev	imcs21	test	10473536	symptom_167	10473536	0.0022595160000000005	2.429046208038926	not_mentioned	1.0	not_mentioned	correct	ok	not_mentioned	released	option_probability
Jev	imcs21	test	10473536	symptom_168	10473536	0.0022595160000000005	2.429046208038926	not_mentioned	1.0	not_mentioned	correct	ok	not_mentioned	released	option_probability
Jev	imcs21	test	10473536	symptom_169	10473536	0.0022595160000000005	2.429046208038926	not_mentioned	1.0	not_mentioned	correct	ok	not_mentioned	released	option_probability
Jev	imcs21	test	10473536	symptom_170	10473536	0.0022595160000000005	2.429046208038926	not_mentioned	1.0	not_mentioned	correct	ok	not_mentioned	released	option_probability
Jev	imcs21	test	10473536	symptom_171	10473536	0.0022595160000000005	2.429046208038926	not_mentioned	1.0	not_mentioned	correct	ok	not_mentioned	released	option_probability
Jev	imcs21	test	10473536	symptom_172	10473536	0.0022595160000000005	2.429046208038926	not_mentioned	1.0	not_mentioned	correct	ok	not_mentioned	released	option_probability
Jev	imcs21	test	10473536	symptom_173	10473536	0.0022595160000000005	2.429046208038926	not_mentioned	1.0	not_mentioned	correct	ok	not_mentioned	released	option_probability
Jev	imcs21	test	10473536	symptom_174	10473536	0.0022595160000000005	2.429046208038926	not_mentioned	1.0	not_mentioned	correct	ok	not_mentioned	released	option_probability
Jev	imcs21	test	10473536	symptom_175	10473536	0.0022595160000000005	2.429046208038926	not_mentioned	1.0	not_mentioned	correct	ok	not_mentioned	released	option_probability
Jev	imcs21	test	10473536	symptom_176	10473536	0.0022595160000000005	2.429046208038926	not_mentioned	1.0	not_mentioned	correct	ok	not_mentioned	released	option_probability
Jev	imcs21	test	10473536	symptom_177	10473536	0.0022595160000000005	2.429046208038926	not_mentioned	0.99	not_mentioned	correct	ok	not_mentioned	released	option_probability
Jev	imcs21	test	10473536	symptom_178	10473536	0.0022595160000000005	2.429046208038926	not_mentioned	1.0	not_mentioned	correct	ok	not_mentioned	released	option_probability
Jev	imcs21	test	10473536	symptom_179	10473536	0.0022595160000000005	2.429046208038926	not_mentioned	1.0	not_mentioned	correct	ok	not_mentioned	released	option_probability
Jev	imcs21	test	10473536	symptom_180	10473536	0.0022595160000000005	2.429046208038926	not_mentioned	1.0	not_mentioned	correct	ok	not_mentioned	released	option_probability
Jev	imcs21	test	10473536	symptom_181	10473536	0.0022595160000000005	2.429046208038926	not_mentioned	1.0	not_mentioned	correct	ok	not_mentioned	released	option_probability
Jev	imcs21	test	10473536	symptom_182	10473536	0.0022595160000000005	2.429046208038926	not_mentioned	1.0	not_mentioned	correct	ok	not_mentioned	released	option_probability
Jev	imcs21	test	10473536	symptom_183	10473536	0.0022595160000000005	2.429046208038926	not_mentioned	1.0	not_mentioned	correct	ok	not_mentioned	released	option_probability
Jev	imcs21	test	10473536	symptom_184	10473536	0.0022595160000000005	2.429046208038926	not_mentioned	1.0	not_mentioned	correct	ok	not_mentioned	released	option_probability
Jev	imcs21	test	10473536	symptom_185	10473536	0.0022595160000000005	2.429046208038926	not_mentioned	0.82	not_mentioned	correct	ok	not_mentioned	released	option_probability
Jev	imcs21	test	10473536	symptom_186	10473536	0.0022595160000000005	2.429046208038926	not_mentioned	1.0	not_mentioned	correct	ok	not_mentioned	released	option_probability
Jev	imcs21	test	10473536	symptom_187	10473536	0.0022595160000000005	2.429046208038926	negative	0.52	not_mentioned	incorrect	ok	not_mentioned	released	option_probability
Jev	imcs21	test	10473536	symptom_188	10473536	0.0022595160000000005	2.429046208038926	not_mentioned	1.0	not_mentioned	correct	ok	not_mentioned	released	option_probability
Jev	imcs21	test	10473536	symptom_189	10473536	0.0022595160000000005	2.429046208038926	not_mentioned	1.0	not_mentioned	correct	ok	not_mentioned	released	option_probability
Jev	imcs21	test	10473536	symptom_190	10473536	0.0022595160000000005	2.429046208038926	not_mentioned	1.0	not_mentioned	correct	ok	not_mentioned	released	option_probability
Jev	imcs21	test	10473536	symptom_191	10473536	0.0022595160000000005	2.429046208038926	not_mentioned	1.0	not_mentioned	correct	ok	not_mentioned	released	option_probability
Jev	imcs21	test	10473536	symptom_192	10473536	0.0022595160000000005	2.429046208038926	not_mentioned	1.0	not_mentioned	correct	ok	not_mentioned	released	option_probability
Jev	imcs21	test	10473536	symptom_193	10473536	0.0022595160000000005	2.429046208038926	not_mentioned	1.0	not_mentioned	correct	ok	not_mentioned	released	option_probability
Jev	imcs21	test	10473536	symptom_194	10473536	0.0022595160000000005	2.429046208038926	not_mentioned	1.0	not_mentioned	correct	ok	not_mentioned	released	option_probability
Jev	imcs21	test	10473536	symptom_195	10473536	0.0022595160000000005	2.429046208038926	not_mentioned	1.0	not_mentioned	correct	ok	not_mentioned	released	option_probability
Jev	imcs21	test	10473536	symptom_196	10473536	0.0022595160000000005	2.429046208038926	not_mentioned	1.0	not_mentioned	correct	ok	not_mentioned	released	option_probability
Jev	imcs21	test	10473536	symptom_197	10473536	0.0022595160000000005	2.429046208038926	not_mentioned	1.0	not_mentioned	correct	ok	not_mentioned	released	option_probability
Jev	imcs21	test	10473536	symptom_198	10473536	0.0022595160000000005	2.429046208038926	not_mentioned	1.0	not_mentioned	correct	ok	not_mentioned	released	option_probability
Jev	imcs21	test	10473536	symptom_199	10473536	0.0022595160000000005	2.429046208038926	not_mentioned	1.0	not_mentioned	correct	ok	not_mentioned	released	option_probability
Jev	imcs21	test	10473536	symptom_200	10473536	0.0022595160000000005	2.429046208038926	not_mentioned	1.0	not_mentioned	correct	ok	not_mentioned	released	option_probability
Jev	imcs21	test	10473536	symptom_201	10473536	0.0022595160000000005	2.429046208038926	not_mentioned	1.0	not_mentioned	correct	ok	not_mentioned	released	option_probability
Jev	imcs21	test	10473536	symptom_202	10473536	0.0022595160000000005	2.429046208038926	not_mentioned	0.8	not_mentioned	correct	ok	not_mentioned	released	option_probability
Jev	imcs21	test	10473536	symptom_203	10473536	0.0022595160000000005	2.429046208038926	not_mentioned	1.0	not_mentioned	correct	ok	not_mentioned	released	option_probability
Jev	imcs21	test	10473536	symptom_204	10473536	0.0022595160000000005	2.429046208038926	not_mentioned	1.0	not_mentioned	correct	ok	not_mentioned	released	option_probability
Jev	imcs21	test	10473536	symptom_205	10473536	0.0022595160000000005	2.429046208038926	not_mentioned	1.0	not_mentioned	correct	ok	not_mentioned	released	option_probability
Jev	imcs21	test	10473536	symptom_206	10473536	0.0022595160000000005	2.429046208038926	not_mentioned	1.0	not_mentioned	correct	ok	not_mentioned	released	option_probability
Jev	imcs21	test	10473536	symptom_207	10473536	0.0022595160000000005	2.429046208038926	not_mentioned	1.0	not_mentioned	correct	ok	not_mentioned	released	option_probability
Jev	imcs21	test	10473536	symptom_208	10473536	0.0022595160000000005	2.429046208038926	not_mentioned	1.0	not_mentioned	correct	ok	not_mentioned	released	option_probability
Jev	imcs21	test	10473536	symptom_209	10473536	0.0022595160000000005	2.429046208038926	not_mentioned	1.0	not_mentioned	correct	ok	not_mentioned	released	option_probability
Jev	imcs21	test	10473536	symptom_210	10473536	0.0022595160000000005	2.429046208038926	not_mentioned	1.0	not_mentioned	correct	ok	not_mentioned	released	option_probability
Jev	imcs21	test	10473536	symptom_211	10473536	0.0022595160000000005	2.429046208038926	not_mentioned	1.0	not_mentioned	correct	ok	not_mentioned	released	option_probability
Jev	imcs21	test	10473536	symptom_212	10473536	0.0022595160000000005	2.429046208038926	not_mentioned	1.0	not_mentioned	correct	ok	not_mentioned	released	option_probability
Jev	imcs21	test	10473536	symptom_213	10473536	0.0022595160000000005	2.429046208038926	not_mentioned	1.0	not_mentioned	correct	ok	not_mentioned	released	option_probability
Jev	imcs21	test	10473536	symptom_214	10473536	0.0022595160000000005	2.429046208038926	not_mentioned	1.0	not_mentioned	correct	ok	not_mentioned	released	option_probability
Jev	imcs21	test	10473536	symptom_215	10473536	0.0022595160000000005	2.429046208038926	not_mentioned	1.0	not_mentioned	correct	ok	not_mentioned	released	option_probability
Jev	imcs21	test	10473536	symptom_216	10473536	0.0022595160000000005	2.429046208038926	not_mentioned	1.0	not_mentioned	correct	ok	not_mentioned	released	option_probability
Jev	imcs21	test	10473536	symptom_217	10473536	0.0022595160000000005	2.429046208038926	not_mentioned	1.0	not_mentioned	correct	ok	not_mentioned	released	option_probability
Jev	imcs21	test	10473536	symptom_218	10473536	0.0022595160000000005	2.429046208038926	not_mentioned	1.0	not_mentioned	correct	ok	not_mentioned	released	option_probability
Jev	imcs21	test	10473536	symptom_219	10473536	0.0022595160000000005	2.429046208038926	not_mentioned	1.0	not_mentioned	correct	ok	not_mentioned	released	option_probability
Jev	imcs21	test	10473536	symptom_220	10473536	0.0022595160000000005	2.429046208038926	not_mentioned	1.0	not_mentioned	correct	ok	not_mentioned	released	option_probability
Jev	imcs21	test	10473536	symptom_221	10473536	0.0022595160000000005	2.429046208038926	not_mentioned	1.0	not_mentioned	correct	ok	not_mentioned	released	option_probability
Jev	imcs21	test	10473536	symptom_222	10473536	0.0022595160000000005	2.429046208038926	not_mentioned	1.0	not_mentioned	correct	ok	not_mentioned	released	option_probability
Jev	imcs21	test	10473536	symptom_223	10473536	0.0022595160000000005	2.429046208038926	not_mentioned	1.0	not_mentioned	correct	ok	not_mentioned	released	option_probability
Jev	imcs21	test	10473536	symptom_224	10473536	0.0022595160000000005	2.429046208038926	not_mentioned	1.0	not_mentioned	correct	ok	not_mentioned	released	option_probability
Jev	imcs21	test	10473536	symptom_225	10473536	0.0022595160000000005	2.429046208038926	not_mentioned	1.0	not_mentioned	correct	ok	not_mentioned	released	option_probability
Jev	imcs21	test	10473536	symptom_226	10473536	0.0022595160000000005	2.429046208038926	not_mentioned	1.0	not_mentioned	correct	ok	not_mentioned	released	option_probability
Jev	imcs21	test	10473536	symptom_227	10473536	0.0022595160000000005	2.429046208038926	not_mentioned	1.0	not_mentioned	correct	ok	not_mentioned	released	option_probability
Jev	imcs21	test	10473536	symptom_228	10473536	0.0022595160000000005	2.429046208038926	not_mentioned	1.0	not_mentioned	correct	ok	not_mentioned	released	option_probability
Jev	imcs21	test	10473536	symptom_229	10473536	0.0022595160000000005	2.429046208038926	not_mentioned	1.0	not_mentioned	correct	ok	not_mentioned	released	option_probability
Jev	imcs21	test	10473536	symptom_230	10473536	0.0022595160000000005	2.429046208038926	not_mentioned	1.0	not_mentioned	correct	ok	not_mentioned	released	option_probability
Jev	imcs21	test	10473536	symptom_231	10473536	0.0022595160000000005	2.429046208038926	not_mentioned	1.0	not_mentioned	correct	ok	not_mentioned	released	option_probability
Jev	imcs21	test	10473536	symptom_232	10473536	0.0022595160000000005	2.429046208038926	not_mentioned	1.0	not_mentioned	correct	ok	not_mentioned	released	option_probability
Jev	imcs21	test	10473536	symptom_233	10473536	0.0022595160000000005	2.429046208038926	not_mentioned	1.0	not_mentioned	correct	ok	not_mentioned	released	option_probability
Jev	imcs21	test	10473536	symptom_234	10473536	0.0022595160000000005	2.429046208038926	not_mentioned	1.0	not_mentioned	correct	ok	not_mentioned	released	option_probability
Jev	imcs21	test	10473536	symptom_235	10473536	0.0022595160000000005	2.429046208038926	not_mentioned	1.0	not_mentioned	correct	ok	not_mentioned	released	option_probability
Jev	imcs21	test	10473536	symptom_236	10473536	0.0022595160000000005	2.429046208038926	not_mentioned	1.0	not_mentioned	correct	ok	not_mentioned	released	option_probability
Jev	imcs21	test	10473536	symptom_237	10473536	0.0022595160000000005	2.429046208038926	not_mentioned	1.0	not_mentioned	correct	ok	not_mentioned	released	option_probability
Jev	imcs21	test	10473536	symptom_238	10473536	0.0022595160000000005	2.429046208038926	not_mentioned	1.0	not_mentioned	correct	ok	not_mentioned	released	option_probability
Jev	imcs21	test	10473536	symptom_239	10473536	0.0022595160000000005	2.429046208038926	not_mentioned	1.0	not_mentioned	correct	ok	not_mentioned	released	option_probability
Jev	imcs21	test	10473536	symptom_240	10473536	0.0022595160000000005	2.429046208038926	not_mentioned	1.0	not_mentioned	correct	ok	not_mentioned	released	option_probability
Jev	imcs21	test	10473536	symptom_241	10473536	0.0022595160000000005	2.429046208038926	not_mentioned	1.0	not_mentioned	correct	ok	not_mentioned	released	option_probability
Jev	imcs21	test	10473536	symptom_242	10473536	0.0022595160000000005	2.429046208038926	not_mentioned	1.0	not_mentioned	correct	ok	not_mentioned	released	option_probability
Jev	imcs21	test	10473536	symptom_243	10473536	0.0022595160000000005	2.429046208038926	not_mentioned	0.99	not_mentioned	correct	ok	not_mentioned	released	option_probability
Jev	imcs21	test	10473536	symptom_244	10473536	0.0022595160000000005	2.429046208038926	not_mentioned	1.0	not_mentioned	correct	ok	not_mentioned	released	option_probability
Jev	imcs21	test	10473536	symptom_245	10473536	0.0022595160000000005	2.429046208038926	not_mentioned	1.0	not_mentioned	correct	ok	not_mentioned	released	option_probability
Jev	imcs21	test	10473536	symptom_246	10473536	0.0022595160000000005	2.429046208038926	not_mentioned	0.98	not_mentioned	correct	ok	not_mentioned	released	option_probability
Jev	imcs21	test	10473536	symptom_247	10473536	0.0022595160000000005	2.429046208038926	not_mentioned	1.0	not_mentioned	correct	ok	not_mentioned	released	option_probability
Jev	imcs21	test	10473536	symptom_248	10473536	0.0022595160000000005	2.429046208038926	not_mentioned	1.0	not_mentioned	correct	ok	not_mentioned	released	option_probability
Jev	imcs21	test	10473536	symptom_249	10473536	0.0022595160000000005	2.429046208038926	not_mentioned	1.0	not_mentioned	correct	ok	not_mentioned	released	option_probability
Jev	imcs21	test	10473536	symptom_250	10473536	0.0022595160000000005	2.429046208038926	not_mentioned	1.0	not_mentioned	correct	ok	not_mentioned	released	option_probability
Jev	imcs21	test	10473536	symptom_251	10473536	0.0022595160000000005	2.429046208038926	not_mentioned	1.0	not_mentioned	correct	ok	not_mentioned	released	option_probability
Jev	imcs21	test	10473536	symptom_252	10473536	0.0022595160000000005	2.429046208038926	not_mentioned	1.0	not_mentioned	correct	ok	not_mentioned	released	option_probability
Jev	imcs21	test	10473536	symptom_253	10473536	0.0022595160000000005	2.429046208038926	not_mentioned	1.0	not_mentioned	correct	ok	not_mentioned	released	option_probability
Jev	imcs21	test	10473536	symptom_254	10473536	0.0022595160000000005	2.429046208038926	not_mentioned	1.0	not_mentioned	correct	ok	not_mentioned	released	option_probability
Jev	imcs21	test	10473536	symptom_255	10473536	0.0022595160000000005	2.429046208038926	not_mentioned	1.0	not_mentioned	correct	ok	not_mentioned	released	option_probability
Jev	imcs21	test	10473536	symptom_256	10473536	0.0022595160000000005	2.429046208038926	not_mentioned	1.0	not_mentioned	correct	ok	not_mentioned	released	option_probability
Jev	imcs21	test	10473536	symptom_257	10473536	0.0022595160000000005	2.429046208038926	not_mentioned	1.0	not_mentioned	correct	ok	not_mentioned	released	option_probability
Jev	imcs21	test	10473536	symptom_258	10473536	0.0022595160000000005	2.429046208038926	not_mentioned	1.0	not_mentioned	correct	ok	not_mentioned	released	option_probability
Jev	imcs21	test	10473536	symptom_259	10473536	0.0022595160000000005	2.429046208038926	not_mentioned	1.0	not_mentioned	correct	ok	not_mentioned	released	option_probability
Jev	imcs21	test	10473536	symptom_260	10473536	0.0022595160000000005	2.429046208038926	not_mentioned	0.78	not_mentioned	correct	ok	not_mentioned	released	option_probability
Jev	imcs21	test	10473536	symptom_261	10473536	0.0022595160000000005	2.429046208038926	not_mentioned	1.0	not_mentioned	correct	ok	not_mentioned	released	option_probability
Jev	imcs21	test	10473536	symptom_262	10473536	0.0022595160000000005	2.429046208038926	not_mentioned	1.0	not_mentioned	correct	ok	not_mentioned	released	option_probability
Jev	imcs21	test	10473536	symptom_263	10473536	0.0022595160000000005	2.429046208038926	not_mentioned	1.0	not_mentioned	correct	ok	not_mentioned	released	option_probability
Jev	imcs21	test	10473536	symptom_264	10473536	0.0022595160000000005	2.429046208038926	not_mentioned	1.0	not_mentioned	correct	ok	not_mentioned	released	option_probability
Jev	imcs21	test	10473536	symptom_265	10473536	0.0022595160000000005	2.429046208038926	not_mentioned	1.0	not_mentioned	correct	ok	not_mentioned	released	option_probability
Jev	imcs21	test	10473536	symptom_266	10473536	0.0022595160000000005	2.429046208038926	not_mentioned	1.0	not_mentioned	correct	ok	not_mentioned	released	option_probability
Jev	imcs21	test	10473536	symptom_267	10473536	0.0022595160000000005	2.429046208038926	not_mentioned	1.0	not_mentioned	correct	ok	not_mentioned	released	option_probability
Jev	imcs21	test	10473536	symptom_268	10473536	0.0022595160000000005	2.429046208038926	not_mentioned	1.0	not_mentioned	correct	ok	not_mentioned	released	option_probability
Jev	imcs21	test	10473536	symptom_269	10473536	0.0022595160000000005	2.429046208038926	not_mentioned	1.0	not_mentioned	correct	ok	not_mentioned	released	option_probability
Jev	imcs21	test	10473536	symptom_270	10473536	0.0022595160000000005	2.429046208038926	not_mentioned	0.99	not_mentioned	correct	ok	not_mentioned	released	option_probability
Jev	imcs21	test	10473536	symptom_271	10473536	0.0022595160000000005	2.429046208038926	not_mentioned	1.0	not_mentioned	correct	ok	not_mentioned	released	option_probability
Jev	imcs21	test	10473536	symptom_272	10473536	0.0022595160000000005	2.429046208038926	not_mentioned	1.0	not_mentioned	correct	ok	not_mentioned	released	option_probability
Jev	imcs21	test	10473536	symptom_273	10473536	0.0022595160000000005	2.429046208038926	not_mentioned	1.0	not_mentioned	correct	ok	not_mentioned	released	option_probability
Jev	imcs21	test	10473536	symptom_274	10473536	0.0022595160000000005	2.429046208038926	not_mentioned	1.0	not_mentioned	correct	ok	not_mentioned	released	option_probability
Jev	imcs21	test	10473536	symptom_275	10473536	0.0022595160000000005	2.429046208038926	not_mentioned	1.0	not_mentioned	correct	ok	not_mentioned	released	option_probability
Jev	imcs21	test	10473536	symptom_276	10473536	0.0022595160000000005	2.429046208038926	not_mentioned	1.0	not_mentioned	correct	ok	not_mentioned	released	option_probability
Jev	imcs21	test	10473536	symptom_277	10473536	0.0022595160000000005	2.429046208038926	not_mentioned	1.0	not_mentioned	correct	ok	not_mentioned	released	option_probability
Jev	imcs21	test	10473536	symptom_278	10473536	0.0022595160000000005	2.429046208038926	not_mentioned	1.0	not_mentioned	correct	ok	not_mentioned	released	option_probability
Jev	imcs21	test	10473536	symptom_279	10473536	0.0022595160000000005	2.429046208038926	not_mentioned	1.0	not_mentioned	correct	ok	not_mentioned	released	option_probability
Jev	imcs21	test	10473536	symptom_280	10473536	0.0022595160000000005	2.429046208038926	not_mentioned	1.0	not_mentioned	correct	ok	not_mentioned	released	option_probability
Jev	imcs21	test	10473536	symptom_281	10473536	0.0022595160000000005	2.429046208038926	not_mentioned	1.0	not_mentioned	correct	ok	not_mentioned	released	option_probability
Jev	imcs21	test	10473536	symptom_282	10473536	0.0022595160000000005	2.429046208038926	not_mentioned	1.0	not_mentioned	correct	ok	not_mentioned	released	option_probability
Jev	imcs21	test	10473536	symptom_283	10473536	0.0022595160000000005	2.429046208038926	not_mentioned	1.0	not_mentioned	correct	ok	not_mentioned	released	option_probability
Jev	imcs21	test	10473536	symptom_284	10473536	0.0022595160000000005	2.429046208038926	not_mentioned	0.98	not_mentioned	correct	ok	not_mentioned	released	option_probability
Jev	imcs21	test	10473536	symptom_285	10473536	0.0022595160000000005	2.429046208038926	not_mentioned	1.0	not_mentioned	correct	ok	not_mentioned	released	option_probability
Jev	imcs21	test	10473536	symptom_286	10473536	0.0022595160000000005	2.429046208038926	not_mentioned	1.0	not_mentioned	correct	ok	not_mentioned	released	option_probability
Jev	imcs21	test	10473536	symptom_287	10473536	0.0022595160000000005	2.429046208038926	not_mentioned	1.0	not_mentioned	correct	ok	not_mentioned	released	option_probability
Jev	imcs21	test	10473536	symptom_288	10473536	0.0022595160000000005	2.429046208038926	not_mentioned	1.0	not_mentioned	correct	ok	not_mentioned	released	option_probability
Jev	imcs21	test	10473536	symptom_289	10473536	0.0022595160000000005	2.429046208038926	not_mentioned	1.0	not_mentioned	correct	ok	not_mentioned	released	option_probability
Jev	imcs21	test	10473536	symptom_290	10473536	0.0022595160000000005	2.429046208038926	not_mentioned	1.0	not_mentioned	correct	ok	not_mentioned	released	option_probability
Jev	imcs21	test	10473536	symptom_291	10473536	0.0022595160000000005	2.429046208038926	not_mentioned	1.0	not_mentioned	correct	ok	not_mentioned	released	option_probability
Jev	imcs21	test	10473536	symptom_292	10473536	0.0022595160000000005	2.429046208038926	not_mentioned	1.0	not_mentioned	correct	ok	not_mentioned	released	option_probability
Jev	imcs21	test	10473536	symptom_293	10473536	0.0022595160000000005	2.429046208038926	not_mentioned	1.0	not_mentioned	correct	ok	not_mentioned	released	option_probability
Jev	imcs21	test	10473536	symptom_294	10473536	0.0022595160000000005	2.429046208038926	not_mentioned	1.0	not_mentioned	correct	ok	not_mentioned	released	option_probability
Jev	imcs21	test	10473536	symptom_295	10473536	0.0022595160000000005	2.429046208038926	not_mentioned	1.0	not_mentioned	correct	ok	not_mentioned	released	option_probability
Jev	imcs21	test	10473536	symptom_296	10473536	0.0022595160000000005	2.429046208038926	not_mentioned	1.0	not_mentioned	correct	ok	not_mentioned	released	option_probability
Jev	imcs21	test	10473536	symptom_297	10473536	0.0022595160000000005	2.429046208038926	not_mentioned	1.0	not_mentioned	correct	ok	not_mentioned	released	option_probability
Jev	imcs21	test	10473536	symptom_298	10473536	0.0022595160000000005	2.429046208038926	not_mentioned	1.0	not_mentioned	correct	ok	not_mentioned	released	option_probability
Jev	imcs21	test	10473536	symptom_299	10473536	0.0022595160000000005	2.429046208038926	not_mentioned	1.0	not_mentioned	correct	ok	not_mentioned	released	option_probability
Jev	imcs21	test	10473536	symptom_300	10473536	0.0022595160000000005	2.429046208038926	not_mentioned	1.0	not_mentioned	correct	ok	not_mentioned	released	option_probability
Jev	imcs21	test	10473536	symptom_301	10473536	0.0022595160000000005	2.429046208038926	not_mentioned	0.99	not_mentioned	correct	ok	not_mentioned	released	option_probability
Jev	imcs21	test	10473536	symptom_302	10473536	0.0022595160000000005	2.429046208038926	not_mentioned	1.0	not_mentioned	correct	ok	not_mentioned	released	option_probability
Jev	imcs21	test	10473536	symptom_303	10473536	0.0022595160000000005	2.429046208038926	not_mentioned	1.0	not_mentioned	correct	ok	not_mentioned	released	option_probability
Jev	imcs21	test	10473536	symptom_304	10473536	0.0022595160000000005	2.429046208038926	not_mentioned	1.0	not_mentioned	correct	ok	not_mentioned	released	option_probability
Jev	imcs21	test	10473536	symptom_305	10473536	0.0022595160000000005	2.429046208038926	not_mentioned	1.0	not_mentioned	correct	ok	not_mentioned	released	option_probability
Jev	imcs21	test	10473536	symptom_306	10473536	0.0022595160000000005	2.429046208038926	not_mentioned	1.0	not_mentioned	correct	ok	not_mentioned	released	option_probability
Jev	imcs21	test	10473536	symptom_307	10473536	0.0022595160000000005	2.429046208038926	not_mentioned	1.0	not_mentioned	correct	ok	not_mentioned	released	option_probability
Jev	imcs21	test	10473536	symptom_308	10473536	0.0022595160000000005	2.429046208038926	not_mentioned	1.0	not_mentioned	correct	ok	not_mentioned	released	option_probability
Jev	imcs21	test	10473536	symptom_309	10473536	0.0022595160000000005	2.429046208038926	not_mentioned	1.0	not_mentioned	correct	ok	not_mentioned	released	option_probability
Jev	imcs21	test	10473536	symptom_310	10473536	0.0022595160000000005	2.429046208038926	not_mentioned	1.0	not_mentioned	correct	ok	not_mentioned	released	option_probability
Jev	imcs21	test	10473536	symptom_311	10473536	0.0022595160000000005	2.429046208038926	not_mentioned	1.0	not_mentioned	correct	ok	not_mentioned	released	option_probability
Jev	imcs21	test	10473536	symptom_312	10473536	0.0022595160000000005	2.429046208038926	not_mentioned	1.0	not_mentioned	correct	ok	not_mentioned	released	option_probability
Jev	imcs21	test	10473536	symptom_313	10473536	0.0022595160000000005	2.429046208038926	not_mentioned	1.0	not_mentioned	correct	ok	not_mentioned	released	option_probability
Jev	imcs21	test	10473536	symptom_314	10473536	0.0022595160000000005	2.429046208038926	not_mentioned	1.0	not_mentioned	correct	ok	not_mentioned	released	option_probability
Jev	imcs21	test	10473536	symptom_315	10473536	0.0022595160000000005	2.429046208038926	not_mentioned	1.0	not_mentioned	correct	ok	not_mentioned	released	option_probability
Jev	imcs21	test	10473536	symptom_316	10473536	0.0022595160000000005	2.429046208038926	not_mentioned	1.0	not_mentioned	correct	ok	not_mentioned	released	option_probability
Jev	imcs21	test	10473536	symptom_317	10473536	0.0022595160000000005	2.429046208038926	not_mentioned	1.0	not_mentioned	correct	ok	not_mentioned	released	option_probability
Jev	imcs21	test	10473536	symptom_318	10473536	0.0022595160000000005	2.429046208038926	not_mentioned	1.0	not_mentioned	correct	ok	not_mentioned	released	option_probability
Jev	imcs21	test	10473536	symptom_319	10473536	0.0022595160000000005	2.429046208038926	not_mentioned	1.0	not_mentioned	correct	ok	not_mentioned	released	option_probability
Jev	imcs21	test	10473536	symptom_320	10473536	0.0022595160000000005	2.429046208038926	not_mentioned	1.0	not_mentioned	correct	ok	not_mentioned	released	option_probability
Jev	imcs21	test	10473536	symptom_321	10473536	0.0022595160000000005	2.429046208038926	not_mentioned	1.0	not_mentioned	correct	ok	not_mentioned	released	option_probability
Jev	imcs21	test	10473536	symptom_322	10473536	0.0022595160000000005	2.429046208038926	not_mentioned	1.0	not_mentioned	correct	ok	not_mentioned	released	option_probability
Jev	imcs21	test	10473536	symptom_323	10473536	0.0022595160000000005	2.429046208038926	not_mentioned	1.0	not_mentioned	correct	ok	not_mentioned	released	option_probability
Jev	imcs21	test	10473536	symptom_324	10473536	0.0022595160000000005	2.429046208038926	not_mentioned	1.0	not_mentioned	correct	ok	not_mentioned	released	option_probability
Jev	imcs21	test	10473536	symptom_325	10473536	0.0022595160000000005	2.429046208038926	not_mentioned	1.0	not_mentioned	correct	ok	not_mentioned	released	option_probability
Jev	imcs21	test	10473536	symptom_326	10473536	0.0022595160000000005	2.429046208038926	not_mentioned	1.0	not_mentioned	correct	ok	not_mentioned	released	option_probability
Jev	imcs21	test	10473536	symptom_327	10473536	0.0022595160000000005	2.429046208038926	not_mentioned	1.0	not_mentioned	correct	ok	not_mentioned	released	option_probability
Jev	imcs21	test	10473536	symptom_328	10473536	0.0022595160000000005	2.429046208038926	not_mentioned	0.95	not_mentioned	correct	ok	not_mentioned	released	option_probability
Jev	imcs21	test	10473536	symptom_329	10473536	0.0022595160000000005	2.429046208038926	not_mentioned	1.0	not_mentioned	correct	ok	not_mentioned	released	option_probability
Jev	imcs21	test	10473536	symptom_330	10473536	0.0022595160000000005	2.429046208038926	not_mentioned	1.0	not_mentioned	correct	ok	not_mentioned	released	option_probability
Jev	imcs21	test	10474698	symptom_000	10474698	0.0022830360000000004	0.3687655000248924	not_mentioned	0.99	not_mentioned	correct	ok	not_mentioned	released	option_probability
Jev	imcs21	test	10474698	symptom_001	10474698	0.0022830360000000004	0.3687655000248924	positive	0.96	negative	incorrect	ok	negative	released	option_probability
Jev	imcs21	test	10474698	symptom_002	10474698	0.0022830360000000004	0.3687655000248924	uncertain	0.4	positive	incorrect	ok	positive	released	option_probability
Jev	imcs21	test	10474698	symptom_003	10474698	0.0022830360000000004	0.3687655000248924	not_mentioned	0.96	not_mentioned	correct	ok	not_mentioned	released	option_probability
Jev	imcs21	test	10474698	symptom_004	10474698	0.0022830360000000004	0.3687655000248924	positive	0.96	positive	correct	ok	positive	released	option_probability
Jev	imcs21	test	10474698	symptom_005	10474698	0.0022830360000000004	0.3687655000248924	not_mentioned	1.0	not_mentioned	correct	ok	not_mentioned	released	option_probability
Jev	imcs21	test	10474698	symptom_006	10474698	0.0022830360000000004	0.3687655000248924	not_mentioned	1.0	not_mentioned	correct	ok	not_mentioned	released	option_probability
Jev	imcs21	test	10474698	symptom_007	10474698	0.0022830360000000004	0.3687655000248924	not_mentioned	0.89	uncertain	incorrect	ok	uncertain	released	option_probability
Jev	imcs21	test	10474698	symptom_008	10474698	0.0022830360000000004	0.3687655000248924	positive	0.99	positive	correct	ok	positive	released	option_probability
Jev	imcs21	test	10474698	symptom_009	10474698	0.0022830360000000004	0.3687655000248924	not_mentioned	0.78	not_mentioned	correct	ok	not_mentioned	released	option_probability
Jev	imcs21	test	10474698	symptom_010	10474698	0.0022830360000000004	0.3687655000248924	not_mentioned	0.8181818181818181	not_mentioned	correct	ok	not_mentioned	released	option_probability
Jev	imcs21	test	10474698	symptom_011	10474698	0.0022830360000000004	0.3687655000248924	not_mentioned	1.0	not_mentioned	correct	ok	not_mentioned	released	option_probability
Jev	imcs21	test	10474698	symptom_012	10474698	0.0022830360000000004	0.3687655000248924	not_mentioned	1.0	not_mentioned	correct	ok	not_mentioned	released	option_probability
Jev	imcs21	test	10474698	symptom_013	10474698	0.0022830360000000004	0.3687655000248924	not_mentioned	0.98	not_mentioned	correct	ok	not_mentioned	released	option_probability
Jev	imcs21	test	10474698	symptom_014	10474698	0.0022830360000000004	0.3687655000248924	uncertain	0.61	uncertain	correct	ok	uncertain	released	option_probability
Jev	imcs21	test	10474698	symptom_015	10474698	0.0022830360000000004	0.3687655000248924	not_mentioned	0.96	not_mentioned	correct	ok	not_mentioned	released	option_probability
Jev	imcs21	test	10474698	symptom_016	10474698	0.0022830360000000004	0.3687655000248924	not_mentioned	1.0	not_mentioned	correct	ok	not_mentioned	released	option_probability
Jev	imcs21	test	10474698	symptom_017	10474698	0.0022830360000000004	0.3687655000248924	not_mentioned	0.99	not_mentioned	correct	ok	not_mentioned	released	option_probability
Jev	imcs21	test	10474698	symptom_018	10474698	0.0022830360000000004	0.3687655000248924	not_mentioned	1.0	not_mentioned	correct	ok	not_mentioned	released	option_probability
Jev	imcs21	test	10474698	symptom_019	10474698	0.0022830360000000004	0.3687655000248924	not_mentioned	0.96	not_mentioned	correct	ok	not_mentioned	released	option_probability
Jev	imcs21	test	10474698	symptom_020	10474698	0.0022830360000000004	0.3687655000248924	not_mentioned	0.96	not_mentioned	correct	ok	not_mentioned	released	option_probability
Jev	imcs21	test	10474698	symptom_021	10474698	0.0022830360000000004	0.3687655000248924	positive	0.86	not_mentioned	incorrect	ok	not_mentioned	released	option_probability
Jev	imcs21	test	10474698	symptom_022	10474698	0.0022830360000000004	0.3687655000248924	positive	0.97	positive	correct	ok	positive	released	option_probability
Jev	imcs21	test	10474698	symptom_023	10474698	0.0022830360000000004	0.3687655000248924	not_mentioned	1.0	not_mentioned	correct	ok	not_mentioned	released	option_probability
Jev	imcs21	test	10474698	symptom_024	10474698	0.0022830360000000004	0.3687655000248924	not_mentioned	1.0	not_mentioned	correct	ok	not_mentioned	released	option_probability
Jev	imcs21	test	10474698	symptom_025	10474698	0.0022830360000000004	0.3687655000248924	not_mentioned	0.94	not_mentioned	correct	ok	not_mentioned	released	option_probability
Jev	imcs21	test	10474698	symptom_026	10474698	0.0022830360000000004	0.3687655000248924	not_mentioned	1.0	not_mentioned	correct	ok	not_mentioned	released	option_probability
Jev	imcs21	test	10474698	symptom_027	10474698	0.0022830360000000004	0.3687655000248924	uncertain	0.40404040404040403	not_mentioned	incorrect	ok	not_mentioned	released	option_probability
Jev	imcs21	test	10474698	symptom_028	10474698	0.0022830360000000004	0.3687655000248924	not_mentioned	1.0	not_mentioned	correct	ok	not_mentioned	released	option_probability
Jev	imcs21	test	10474698	symptom_029	10474698	0.0022830360000000004	0.3687655000248924	not_mentioned	1.0	not_mentioned	correct	ok	not_mentioned	released	option_probability
Jev	imcs21	test	10474698	symptom_030	10474698	0.0022830360000000004	0.3687655000248924	not_mentioned	0.86	not_mentioned	correct	ok	not_mentioned	released	option_probability
Jev	imcs21	test	10474698	symptom_031	10474698	0.0022830360000000004	0.3687655000248924	positive	1.0	positive	correct	ok	positive	released	option_probability
Jev	imcs21	test	10474698	symptom_032	10474698	0.0022830360000000004	0.3687655000248924	positive	0.96	not_mentioned	incorrect	ok	not_mentioned	released	option_probability
Jev	imcs21	test	10474698	symptom_033	10474698	0.0022830360000000004	0.3687655000248924	not_mentioned	1.0	not_mentioned	correct	ok	not_mentioned	released	option_probability
Jev	imcs21	test	10474698	symptom_034	10474698	0.0022830360000000004	0.3687655000248924	not_mentioned	1.0	not_mentioned	correct	ok	not_mentioned	released	option_probability
Jev	imcs21	test	10474698	symptom_035	10474698	0.0022830360000000004	0.3687655000248924	positive	0.96	positive	correct	ok	positive	released	option_probability
Jev	imcs21	test	10474698	symptom_036	10474698	0.0022830360000000004	0.3687655000248924	not_mentioned	1.0	not_mentioned	correct	ok	not_mentioned	released	option_probability
Jev	imcs21	test	10474698	symptom_037	10474698	0.0022830360000000004	0.3687655000248924	not_mentioned	0.96	not_mentioned	correct	ok	not_mentioned	released	option_probability
Jev	imcs21	test	10474698	symptom_038	10474698	0.0022830360000000004	0.3687655000248924	not_mentioned	1.0	not_mentioned	correct	ok	not_mentioned	released	option_probability
Jev	imcs21	test	10474698	symptom_039	10474698	0.0022830360000000004	0.3687655000248924	not_mentioned	1.0	not_mentioned	correct	ok	not_mentioned	released	option_probability
Jev	imcs21	test	10474698	symptom_040	10474698	0.0022830360000000004	0.3687655000248924	not_mentioned	1.0	not_mentioned	correct	ok	not_mentioned	released	option_probability
Jev	imcs21	test	10474698	symptom_041	10474698	0.0022830360000000004	0.3687655000248924	not_mentioned	1.0	not_mentioned	correct	ok	not_mentioned	released	option_probability
Jev	imcs21	test	10474698	symptom_042	10474698	0.0022830360000000004	0.3687655000248924	not_mentioned	1.0	not_mentioned	correct	ok	not_mentioned	released	option_probability
Jev	imcs21	test	10474698	symptom_043	10474698	0.0022830360000000004	0.3687655000248924	not_mentioned	0.87	not_mentioned	correct	ok	not_mentioned	released	option_probability
Jev	imcs21	test	10474698	symptom_044	10474698	0.0022830360000000004	0.3687655000248924	not_mentioned	0.52	not_mentioned	correct	ok	not_mentioned	released	option_probability
Jev	imcs21	test	10474698	symptom_045	10474698	0.0022830360000000004	0.3687655000248924	not_mentioned	1.0	not_mentioned	correct	ok	not_mentioned	released	option_probability
Jev	imcs21	test	10474698	symptom_046	10474698	0.0022830360000000004	0.3687655000248924	not_mentioned	1.0	not_mentioned	correct	ok	not_mentioned	released	option_probability
Jev	imcs21	test	10474698	symptom_047	10474698	0.0022830360000000004	0.3687655000248924	not_mentioned	1.0	not_mentioned	correct	ok	not_mentioned	released	option_probability
Jev	imcs21	test	10474698	symptom_048	10474698	0.0022830360000000004	0.3687655000248924	not_mentioned	1.0	not_mentioned	correct	ok	not_mentioned	released	option_probability
Jev	imcs21	test	10474698	symptom_049	10474698	0.0022830360000000004	0.3687655000248924	not_mentioned	1.0	not_mentioned	correct	ok	not_mentioned	released	option_probability
Jev	imcs21	test	10474698	symptom_050	10474698	0.0022830360000000004	0.3687655000248924	not_mentioned	1.0	not_mentioned	correct	ok	not_mentioned	released	option_probability
Jev	imcs21	test	10474698	symptom_051	10474698	0.0022830360000000004	0.3687655000248924	uncertain	0.9	uncertain	correct	ok	uncertain	released	option_probability
Jev	imcs21	test	10474698	symptom_052	10474698	0.0022830360000000004	0.3687655000248924	not_mentioned	0.97	not_mentioned	correct	ok	not_mentioned	released	option_probability
Jev	imcs21	test	10474698	symptom_053	10474698	0.0022830360000000004	0.3687655000248924	not_mentioned	1.0	not_mentioned	correct	ok	not_mentioned	released	option_probability
Jev	imcs21	test	10474698	symptom_054	10474698	0.0022830360000000004	0.3687655000248924	not_mentioned	0.89	not_mentioned	correct	ok	not_mentioned	released	option_probability
Jev	imcs21	test	10474698	symptom_055	10474698	0.0022830360000000004	0.3687655000248924	not_mentioned	1.0	not_mentioned	correct	ok	not_mentioned	released	option_probability
Jev	imcs21	test	10474698	symptom_056	10474698	0.0022830360000000004	0.3687655000248924	not_mentioned	0.99	not_mentioned	correct	ok	not_mentioned	released	option_probability
Jev	imcs21	test	10474698	symptom_057	10474698	0.0022830360000000004	0.3687655000248924	not_mentioned	1.0	not_mentioned	correct	ok	not_mentioned	released	option_probability
Jev	imcs21	test	10474698	symptom_058	10474698	0.0022830360000000004	0.3687655000248924	not_mentioned	0.92	not_mentioned	correct	ok	not_mentioned	released	option_probability
Jev	imcs21	test	10474698	symptom_059	10474698	0.0022830360000000004	0.3687655000248924	positive	0.42	uncertain	incorrect	ok	uncertain	released	option_probability
Jev	imcs21	test	10474698	symptom_060	10474698	0.0022830360000000004	0.3687655000248924	not_mentioned	1.0	not_mentioned	correct	ok	not_mentioned	released	option_probability
Jev	imcs21	test	10474698	symptom_061	10474698	0.0022830360000000004	0.3687655000248924	not_mentioned	1.0	not_mentioned	correct	ok	not_mentioned	released	option_probability
Jev	imcs21	test	10474698	symptom_062	10474698	0.0022830360000000004	0.3687655000248924	not_mentioned	1.0	not_mentioned	correct	ok	not_mentioned	released	option_probability
Jev	imcs21	test	10474698	symptom_063	10474698	0.0022830360000000004	0.3687655000248924	not_mentioned	1.0	not_mentioned	correct	ok	not_mentioned	released	option_probability
Jev	imcs21	test	10474698	symptom_064	10474698	0.0022830360000000004	0.3687655000248924	not_mentioned	1.0	not_mentioned	correct	ok	not_mentioned	released	option_probability
Jev	imcs21	test	10474698	symptom_065	10474698	0.0022830360000000004	0.3687655000248924	not_mentioned	1.0	not_mentioned	correct	ok	not_mentioned	released	option_probability
Jev	imcs21	test	10474698	symptom_066	10474698	0.0022830360000000004	0.3687655000248924	not_mentioned	0.99	not_mentioned	correct	ok	not_mentioned	released	option_probability
Jev	imcs21	test	10474698	symptom_067	10474698	0.0022830360000000004	0.3687655000248924	not_mentioned	0.77	not_mentioned	correct	ok	not_mentioned	released	option_probability
Jev	imcs21	test	10474698	symptom_068	10474698	0.0022830360000000004	0.3687655000248924	not_mentioned	0.99	not_mentioned	correct	ok	not_mentioned	released	option_probability
Jev	imcs21	test	10474698	symptom_069	10474698	0.0022830360000000004	0.3687655000248924	not_mentioned	1.0	not_mentioned	correct	ok	not_mentioned	released	option_probability
Jev	imcs21	test	10474698	symptom_070	10474698	0.0022830360000000004	0.3687655000248924	not_mentioned	1.0	not_mentioned	correct	ok	not_mentioned	released	option_probability
Jev	imcs21	test	10474698	symptom_071	10474698	0.0022830360000000004	0.3687655000248924	not_mentioned	1.0	not_mentioned	correct	ok	not_mentioned	released	option_probability
Jev	imcs21	test	10474698	symptom_072	10474698	0.0022830360000000004	0.3687655000248924	not_mentioned	1.0	not_mentioned	correct	ok	not_mentioned	released	option_probability
Jev	imcs21	test	10474698	symptom_073	10474698	0.0022830360000000004	0.3687655000248924	not_mentioned	1.0	not_mentioned	correct	ok	not_mentioned	released	option_probability
Jev	imcs21	test	10474698	symptom_074	10474698	0.0022830360000000004	0.3687655000248924	not_mentioned	1.0	not_mentioned	correct	ok	not_mentioned	released	option_probability
Jev	imcs21	test	10474698	symptom_075	10474698	0.0022830360000000004	0.3687655000248924	not_mentioned	1.0	not_mentioned	correct	ok	not_mentioned	released	option_probability
Jev	imcs21	test	10474698	symptom_076	10474698	0.0022830360000000004	0.3687655000248924	not_mentioned	1.0	not_mentioned	correct	ok	not_mentioned	released	option_probability
Jev	imcs21	test	10474698	symptom_077	10474698	0.0022830360000000004	0.3687655000248924	not_mentioned	1.0	not_mentioned	correct	ok	not_mentioned	released	option_probability
Jev	imcs21	test	10474698	symptom_078	10474698	0.0022830360000000004	0.3687655000248924	not_mentioned	1.0	not_mentioned	correct	ok	not_mentioned	released	option_probability
Jev	imcs21	test	10474698	symptom_079	10474698	0.0022830360000000004	0.3687655000248924	not_mentioned	1.0	not_mentioned	correct	ok	not_mentioned	released	option_probability
Jev	imcs21	test	10474698	symptom_080	10474698	0.0022830360000000004	0.3687655000248924	not_mentioned	1.0	not_mentioned	correct	ok	not_mentioned	released	option_probability
Jev	imcs21	test	10474698	symptom_081	10474698	0.0022830360000000004	0.3687655000248924	not_mentioned	1.0	not_mentioned	correct	ok	not_mentioned	released	option_probability
Jev	imcs21	test	10474698	symptom_082	10474698	0.0022830360000000004	0.3687655000248924	not_mentioned	1.0	not_mentioned	correct	ok	not_mentioned	released	option_probability
Jev	imcs21	test	10474698	symptom_083	10474698	0.0022830360000000004	0.3687655000248924	not_mentioned	1.0	not_mentioned	correct	ok	not_mentioned	released	option_probability
Jev	imcs21	test	10474698	symptom_084	10474698	0.0022830360000000004	0.3687655000248924	not_mentioned	1.0	not_mentioned	correct	ok	not_mentioned	released	option_probability
Jev	imcs21	test	10474698	symptom_085	10474698	0.0022830360000000004	0.3687655000248924	not_mentioned	1.0	not_mentioned	correct	ok	not_mentioned	released	option_probability
Jev	imcs21	test	10474698	symptom_086	10474698	0.0022830360000000004	0.3687655000248924	not_mentioned	0.89	not_mentioned	correct	ok	not_mentioned	released	option_probability
Jev	imcs21	test	10474698	symptom_087	10474698	0.0022830360000000004	0.3687655000248924	not_mentioned	1.0	not_mentioned	correct	ok	not_mentioned	released	option_probability
Jev	imcs21	test	10474698	symptom_088	10474698	0.0022830360000000004	0.3687655000248924	not_mentioned	1.0	not_mentioned	correct	ok	not_mentioned	released	option_probability
Jev	imcs21	test	10474698	symptom_089	10474698	0.0022830360000000004	0.3687655000248924	not_mentioned	0.89	not_mentioned	correct	ok	not_mentioned	released	option_probability
Jev	imcs21	test	10474698	symptom_090	10474698	0.0022830360000000004	0.3687655000248924	not_mentioned	1.0	not_mentioned	correct	ok	not_mentioned	released	option_probability
Jev	imcs21	test	10474698	symptom_091	10474698	0.0022830360000000004	0.3687655000248924	not_mentioned	1.0	not_mentioned	correct	ok	not_mentioned	released	option_probability
Jev	imcs21	test	10474698	symptom_092	10474698	0.0022830360000000004	0.3687655000248924	not_mentioned	1.0	not_mentioned	correct	ok	not_mentioned	released	option_probability
Jev	imcs21	test	10474698	symptom_093	10474698	0.0022830360000000004	0.3687655000248924	not_mentioned	1.0	not_mentioned	correct	ok	not_mentioned	released	option_probability
Jev	imcs21	test	10474698	symptom_094	10474698	0.0022830360000000004	0.3687655000248924	not_mentioned	1.0	not_mentioned	correct	ok	not_mentioned	released	option_probability
Jev	imcs21	test	10474698	symptom_095	10474698	0.0022830360000000004	0.3687655000248924	not_mentioned	1.0	not_mentioned	correct	ok	not_mentioned	released	option_probability
Jev	imcs21	test	10474698	symptom_096	10474698	0.0022830360000000004	0.3687655000248924	not_mentioned	1.0	not_mentioned	correct	ok	not_mentioned	released	option_probability
Jev	imcs21	test	10474698	symptom_097	10474698	0.0022830360000000004	0.3687655000248924	not_mentioned	1.0	not_mentioned	correct	ok	not_mentioned	released	option_probability
Jev	imcs21	test	10474698	symptom_098	10474698	0.0022830360000000004	0.3687655000248924	not_mentioned	0.99	not_mentioned	correct	ok	not_mentioned	released	option_probability
Jev	imcs21	test	10474698	symptom_099	10474698	0.0022830360000000004	0.3687655000248924	not_mentioned	1.0	not_mentioned	correct	ok	not_mentioned	released	option_probability
Jev	imcs21	test	10474698	symptom_100	10474698	0.0022830360000000004	0.3687655000248924	not_mentioned	0.97	not_mentioned	correct	ok	not_mentioned	released	option_probability
Jev	imcs21	test	10474698	symptom_101	10474698	0.0022830360000000004	0.3687655000248924	not_mentioned	1.0	not_mentioned	correct	ok	not_mentioned	released	option_probability
Jev	imcs21	test	10474698	symptom_102	10474698	0.0022830360000000004	0.3687655000248924	not_mentioned	1.0	not_mentioned	correct	ok	not_mentioned	released	option_probability
Jev	imcs21	test	10474698	symptom_103	10474698	0.0022830360000000004	0.3687655000248924	not_mentioned	1.0	not_mentioned	correct	ok	not_mentioned	released	option_probability
Jev	imcs21	test	10474698	symptom_104	10474698	0.0022830360000000004	0.3687655000248924	not_mentioned	1.0	not_mentioned	correct	ok	not_mentioned	released	option_probability
Jev	imcs21	test	10474698	symptom_105	10474698	0.0022830360000000004	0.3687655000248924	not_mentioned	1.0	not_mentioned	correct	ok	not_mentioned	released	option_probability
Jev	imcs21	test	10474698	symptom_106	10474698	0.0022830360000000004	0.3687655000248924	not_mentioned	1.0	not_mentioned	correct	ok	not_mentioned	released	option_probability
Jev	imcs21	test	10474698	symptom_107	10474698	0.0022830360000000004	0.3687655000248924	not_mentioned	1.0	not_mentioned	correct	ok	not_mentioned	released	option_probability
Jev	imcs21	test	10474698	symptom_108	10474698	0.0022830360000000004	0.3687655000248924	not_mentioned	1.0	not_mentioned	correct	ok	not_mentioned	released	option_probability
Jev	imcs21	test	10474698	symptom_109	10474698	0.0022830360000000004	0.3687655000248924	not_mentioned	0.99	not_mentioned	correct	ok	not_mentioned	released	option_probability
Jev	imcs21	test	10474698	symptom_110	10474698	0.0022830360000000004	0.3687655000248924	not_mentioned	1.0	not_mentioned	correct	ok	not_mentioned	released	option_probability
Jev	imcs21	test	10474698	symptom_111	10474698	0.0022830360000000004	0.3687655000248924	not_mentioned	1.0	not_mentioned	correct	ok	not_mentioned	released	option_probability
Jev	imcs21	test	10474698	symptom_112	10474698	0.0022830360000000004	0.3687655000248924	not_mentioned	1.0	not_mentioned	correct	ok	not_mentioned	released	option_probability
Jev	imcs21	test	10474698	symptom_113	10474698	0.0022830360000000004	0.3687655000248924	not_mentioned	1.0	not_mentioned	correct	ok	not_mentioned	released	option_probability
Jev	imcs21	test	10474698	symptom_114	10474698	0.0022830360000000004	0.3687655000248924	not_mentioned	1.0	not_mentioned	correct	ok	not_mentioned	released	option_probability
Jev	imcs21	test	10474698	symptom_115	10474698	0.0022830360000000004	0.3687655000248924	not_mentioned	1.0	not_mentioned	correct	ok	not_mentioned	released	option_probability
Jev	imcs21	test	10474698	symptom_116	10474698	0.0022830360000000004	0.3687655000248924	not_mentioned	1.0	not_mentioned	correct	ok	not_mentioned	released	option_probability
Jev	imcs21	test	10474698	symptom_117	10474698	0.0022830360000000004	0.3687655000248924	not_mentioned	1.0	not_mentioned	correct	ok	not_mentioned	released	option_probability
Jev	imcs21	test	10474698	symptom_118	10474698	0.0022830360000000004	0.3687655000248924	not_mentioned	1.0	not_mentioned	correct	ok	not_mentioned	released	option_probability
Jev	imcs21	test	10474698	symptom_119	10474698	0.0022830360000000004	0.3687655000248924	not_mentioned	1.0	not_mentioned	correct	ok	not_mentioned	released	option_probability
Jev	imcs21	test	10474698	symptom_120	10474698	0.0022830360000000004	0.3687655000248924	not_mentioned	1.0	not_mentioned	correct	ok	not_mentioned	released	option_probability
Jev	imcs21	test	10474698	symptom_121	10474698	0.0022830360000000004	0.3687655000248924	not_mentioned	1.0	not_mentioned	correct	ok	not_mentioned	released	option_probability
Jev	imcs21	test	10474698	symptom_122	10474698	0.0022830360000000004	0.3687655000248924	not_mentioned	1.0	not_mentioned	correct	ok	not_mentioned	released	option_probability
Jev	imcs21	test	10474698	symptom_123	10474698	0.0022830360000000004	0.3687655000248924	not_mentioned	0.97	not_mentioned	correct	ok	not_mentioned	released	option_probability
Jev	imcs21	test	10474698	symptom_124	10474698	0.0022830360000000004	0.3687655000248924	not_mentioned	0.89	not_mentioned	correct	ok	not_mentioned	released	option_probability
Jev	imcs21	test	10474698	symptom_125	10474698	0.0022830360000000004	0.3687655000248924	not_mentioned	1.0	not_mentioned	correct	ok	not_mentioned	released	option_probability
Jev	imcs21	test	10474698	symptom_126	10474698	0.0022830360000000004	0.3687655000248924	not_mentioned	1.0	not_mentioned	correct	ok	not_mentioned	released	option_probability
Jev	imcs21	test	10474698	symptom_127	10474698	0.0022830360000000004	0.3687655000248924	not_mentioned	1.0	not_mentioned	correct	ok	not_mentioned	released	option_probability
Jev	imcs21	test	10474698	symptom_128	10474698	0.0022830360000000004	0.3687655000248924	not_mentioned	1.0	not_mentioned	correct	ok	not_mentioned	released	option_probability
Jev	imcs21	test	10474698	symptom_129	10474698	0.0022830360000000004	0.3687655000248924	uncertain	0.36	uncertain	correct	ok	uncertain	released	option_probability
Jev	imcs21	test	10474698	symptom_130	10474698	0.0022830360000000004	0.3687655000248924	not_mentioned	1.0	not_mentioned	correct	ok	not_mentioned	released	option_probability
Jev	imcs21	test	10474698	symptom_131	10474698	0.0022830360000000004	0.3687655000248924	not_mentioned	1.0	not_mentioned	correct	ok	not_mentioned	released	option_probability
Jev	imcs21	test	10474698	symptom_132	10474698	0.0022830360000000004	0.3687655000248924	not_mentioned	1.0	not_mentioned	correct	ok	not_mentioned	released	option_probability
Jev	imcs21	test	10474698	symptom_133	10474698	0.0022830360000000004	0.3687655000248924	not_mentioned	1.0	not_mentioned	correct	ok	not_mentioned	released	option_probability
Jev	imcs21	test	10474698	symptom_134	10474698	0.0022830360000000004	0.3687655000248924	not_mentioned	0.98	not_mentioned	correct	ok	not_mentioned	released	option_probability
Jev	imcs21	test	10474698	symptom_135	10474698	0.0022830360000000004	0.3687655000248924	not_mentioned	1.0	not_mentioned	correct	ok	not_mentioned	released	option_probability
Jev	imcs21	test	10474698	symptom_136	10474698	0.0022830360000000004	0.3687655000248924	not_mentioned	1.0	not_mentioned	correct	ok	not_mentioned	released	option_probability
Jev	imcs21	test	10474698	symptom_137	10474698	0.0022830360000000004	0.3687655000248924	not_mentioned	1.0	not_mentioned	correct	ok	not_mentioned	released	option_probability
Jev	imcs21	test	10474698	symptom_138	10474698	0.0022830360000000004	0.3687655000248924	not_mentioned	1.0	not_mentioned	correct	ok	not_mentioned	released	option_probability
Jev	imcs21	test	10474698	symptom_139	10474698	0.0022830360000000004	0.3687655000248924	not_mentioned	1.0	not_mentioned	correct	ok	not_mentioned	released	option_probability
Jev	imcs21	test	10474698	symptom_140	10474698	0.0022830360000000004	0.3687655000248924	not_mentioned	1.0	not_mentioned	correct	ok	not_mentioned	released	option_probability
Jev	imcs21	test	10474698	symptom_141	10474698	0.0022830360000000004	0.3687655000248924	not_mentioned	1.0	not_mentioned	correct	ok	not_mentioned	released	option_probability
Jev	imcs21	test	10474698	symptom_142	10474698	0.0022830360000000004	0.3687655000248924	not_mentioned	1.0	not_mentioned	correct	ok	not_mentioned	released	option_probability
Jev	imcs21	test	10474698	symptom_143	10474698	0.0022830360000000004	0.3687655000248924	not_mentioned	1.0	not_mentioned	correct	ok	not_mentioned	released	option_probability
Jev	imcs21	test	10474698	symptom_144	10474698	0.0022830360000000004	0.3687655000248924	not_mentioned	1.0	not_mentioned	correct	ok	not_mentioned	released	option_probability
Jev	imcs21	test	10474698	symptom_145	10474698	0.0022830360000000004	0.3687655000248924	not_mentioned	1.0	not_mentioned	correct	ok	not_mentioned	released	option_probability
Jev	imcs21	test	10474698	symptom_146	10474698	0.0022830360000000004	0.3687655000248924	not_mentioned	0.99	not_mentioned	correct	ok	not_mentioned	released	option_probability
Jev	imcs21	test	10474698	symptom_147	10474698	0.0022830360000000004	0.3687655000248924	not_mentioned	1.0	not_mentioned	correct	ok	not_mentioned	released	option_probability
Jev	imcs21	test	10474698	symptom_148	10474698	0.0022830360000000004	0.3687655000248924	not_mentioned	1.0	not_mentioned	correct	ok	not_mentioned	released	option_probability
Jev	imcs21	test	10474698	symptom_149	10474698	0.0022830360000000004	0.3687655000248924	not_mentioned	1.0	not_mentioned	correct	ok	not_mentioned	released	option_probability
Jev	imcs21	test	10474698	symptom_150	10474698	0.0022830360000000004	0.3687655000248924	not_mentioned	1.0	not_mentioned	correct	ok	not_mentioned	released	option_probability
Jev	imcs21	test	10474698	symptom_151	10474698	0.0022830360000000004	0.3687655000248924	not_mentioned	1.0	not_mentioned	correct	ok	not_mentioned	released	option_probability
Jev	imcs21	test	10474698	symptom_152	10474698	0.0022830360000000004	0.3687655000248924	not_mentioned	1.0	not_mentioned	correct	ok	not_mentioned	released	option_probability
Jev	imcs21	test	10474698	symptom_153	10474698	0.0022830360000000004	0.3687655000248924	not_mentioned	1.0	not_mentioned	correct	ok	not_mentioned	released	option_probability
Jev	imcs21	test	10474698	symptom_154	10474698	0.0022830360000000004	0.3687655000248924	positive	0.52	not_mentioned	incorrect	ok	not_mentioned	released	option_probability
Jev	imcs21	test	10474698	symptom_155	10474698	0.0022830360000000004	0.3687655000248924	not_mentioned	1.0	not_mentioned	correct	ok	not_mentioned	released	option_probability
Jev	imcs21	test	10474698	symptom_156	10474698	0.0022830360000000004	0.3687655000248924	not_mentioned	1.0	not_mentioned	correct	ok	not_mentioned	released	option_probability
Jev	imcs21	test	10474698	symptom_157	10474698	0.0022830360000000004	0.3687655000248924	not_mentioned	1.0	not_mentioned	correct	ok	not_mentioned	released	option_probability
Jev	imcs21	test	10474698	symptom_158	10474698	0.0022830360000000004	0.3687655000248924	not_mentioned	0.99	not_mentioned	correct	ok	not_mentioned	released	option_probability
Jev	imcs21	test	10474698	symptom_159	10474698	0.0022830360000000004	0.3687655000248924	not_mentioned	1.0	not_mentioned	correct	ok	not_mentioned	released	option_probability
Jev	imcs21	test	10474698	symptom_160	10474698	0.0022830360000000004	0.3687655000248924	not_mentioned	1.0	not_mentioned	correct	ok	not_mentioned	released	option_probability
Jev	imcs21	test	10474698	symptom_161	10474698	0.0022830360000000004	0.3687655000248924	not_mentioned	1.0	not_mentioned	correct	ok	not_mentioned	released	option_probability
Jev	imcs21	test	10474698	symptom_162	10474698	0.0022830360000000004	0.3687655000248924	not_mentioned	1.0	not_mentioned	correct	ok	not_mentioned	released	option_probability
Jev	imcs21	test	10474698	symptom_163	10474698	0.0022830360000000004	0.3687655000248924	not_mentioned	1.0	not_mentioned	correct	ok	not_mentioned	released	option_probability
Jev	imcs21	test	10474698	symptom_164	10474698	0.0022830360000000004	0.3687655000248924	not_mentioned	1.0	not_mentioned	correct	ok	not_mentioned	released	option_probability
Jev	imcs21	test	10474698	symptom_165	10474698	0.0022830360000000004	0.3687655000248924	not_mentioned	1.0	not_mentioned	correct	ok	not_mentioned	released	option_probability
Jev	imcs21	test	10474698	symptom_166	10474698	0.0022830360000000004	0.3687655000248924	not_mentioned	1.0	not_mentioned	correct	ok	not_mentioned	released	option_probability
Jev	imcs21	test	10474698	symptom_167	10474698	0.0022830360000000004	0.3687655000248924	not_mentioned	1.0	not_mentioned	correct	ok	not_mentioned	released	option_probability
Jev	imcs21	test	10474698	symptom_168	10474698	0.0022830360000000004	0.3687655000248924	not_mentioned	1.0	not_mentioned	correct	ok	not_mentioned	released	option_probability
Jev	imcs21	test	10474698	symptom_169	10474698	0.0022830360000000004	0.3687655000248924	not_mentioned	0.89	not_mentioned	correct	ok	not_mentioned	released	option_probability
Jev	imcs21	test	10474698	symptom_170	10474698	0.0022830360000000004	0.3687655000248924	not_mentioned	1.0	not_mentioned	correct	ok	not_mentioned	released	option_probability
Jev	imcs21	test	10474698	symptom_171	10474698	0.0022830360000000004	0.3687655000248924	not_mentioned	1.0	not_mentioned	correct	ok	not_mentioned	released	option_probability
Jev	imcs21	test	10474698	symptom_172	10474698	0.0022830360000000004	0.3687655000248924	not_mentioned	1.0	not_mentioned	correct	ok	not_mentioned	released	option_probability
Jev	imcs21	test	10474698	symptom_173	10474698	0.0022830360000000004	0.3687655000248924	not_mentioned	1.0	not_mentioned	correct	ok	not_mentioned	released	option_probability
Jev	imcs21	test	10474698	symptom_174	10474698	0.0022830360000000004	0.3687655000248924	not_mentioned	1.0	not_mentioned	correct	ok	not_mentioned	released	option_probability
Jev	imcs21	test	10474698	symptom_175	10474698	0.0022830360000000004	0.3687655000248924	not_mentioned	1.0	not_mentioned	correct	ok	not_mentioned	released	option_probability
Jev	imcs21	test	10474698	symptom_176	10474698	0.0022830360000000004	0.3687655000248924	not_mentioned	0.6	not_mentioned	correct	ok	not_mentioned	released	option_probability
Jev	imcs21	test	10474698	symptom_177	10474698	0.0022830360000000004	0.3687655000248924	not_mentioned	1.0	not_mentioned	correct	ok	not_mentioned	released	option_probability
Jev	imcs21	test	10474698	symptom_178	10474698	0.0022830360000000004	0.3687655000248924	not_mentioned	1.0	not_mentioned	correct	ok	not_mentioned	released	option_probability
Jev	imcs21	test	10474698	symptom_179	10474698	0.0022830360000000004	0.3687655000248924	not_mentioned	1.0	not_mentioned	correct	ok	not_mentioned	released	option_probability
Jev	imcs21	test	10474698	symptom_180	10474698	0.0022830360000000004	0.3687655000248924	not_mentioned	1.0	not_mentioned	correct	ok	not_mentioned	released	option_probability
Jev	imcs21	test	10474698	symptom_181	10474698	0.0022830360000000004	0.3687655000248924	not_mentioned	1.0	not_mentioned	correct	ok	not_mentioned	released	option_probability
Jev	imcs21	test	10474698	symptom_182	10474698	0.0022830360000000004	0.3687655000248924	not_mentioned	1.0	not_mentioned	correct	ok	not_mentioned	released	option_probability
Jev	imcs21	test	10474698	symptom_183	10474698	0.0022830360000000004	0.3687655000248924	not_mentioned	1.0	not_mentioned	correct	ok	not_mentioned	released	option_probability
Jev	imcs21	test	10474698	symptom_184	10474698	0.0022830360000000004	0.3687655000248924	not_mentioned	1.0	not_mentioned	correct	ok	not_mentioned	released	option_probability
Jev	imcs21	test	10474698	symptom_185	10474698	0.0022830360000000004	0.3687655000248924	not_mentioned	0.99	not_mentioned	correct	ok	not_mentioned	released	option_probability
Jev	imcs21	test	10474698	symptom_186	10474698	0.0022830360000000004	0.3687655000248924	not_mentioned	1.0	not_mentioned	correct	ok	not_mentioned	released	option_probability
Jev	imcs21	test	10474698	symptom_187	10474698	0.0022830360000000004	0.3687655000248924	not_mentioned	1.0	not_mentioned	correct	ok	not_mentioned	released	option_probability
Jev	imcs21	test	10474698	symptom_188	10474698	0.0022830360000000004	0.3687655000248924	not_mentioned	1.0	not_mentioned	correct	ok	not_mentioned	released	option_probability
Jev	imcs21	test	10474698	symptom_189	10474698	0.0022830360000000004	0.3687655000248924	not_mentioned	1.0	not_mentioned	correct	ok	not_mentioned	released	option_probability
Jev	imcs21	test	10474698	symptom_190	10474698	0.0022830360000000004	0.3687655000248924	not_mentioned	1.0	not_mentioned	correct	ok	not_mentioned	released	option_probability
Jev	imcs21	test	10474698	symptom_191	10474698	0.0022830360000000004	0.3687655000248924	not_mentioned	1.0	not_mentioned	correct	ok	not_mentioned	released	option_probability
Jev	imcs21	test	10474698	symptom_192	10474698	0.0022830360000000004	0.3687655000248924	not_mentioned	1.0	not_mentioned	correct	ok	not_mentioned	released	option_probability
Jev	imcs21	test	10474698	symptom_193	10474698	0.0022830360000000004	0.3687655000248924	not_mentioned	1.0	not_mentioned	correct	ok	not_mentioned	released	option_probability
Jev	imcs21	test	10474698	symptom_194	10474698	0.0022830360000000004	0.3687655000248924	not_mentioned	1.0	not_mentioned	correct	ok	not_mentioned	released	option_probability
Jev	imcs21	test	10474698	symptom_195	10474698	0.0022830360000000004	0.3687655000248924	not_mentioned	1.0	not_mentioned	correct	ok	not_mentioned	released	option_probability
Jev	imcs21	test	10474698	symptom_196	10474698	0.0022830360000000004	0.3687655000248924	not_mentioned	1.0	not_mentioned	correct	ok	not_mentioned	released	option_probability
Jev	imcs21	test	10474698	symptom_197	10474698	0.0022830360000000004	0.3687655000248924	not_mentioned	1.0	not_mentioned	correct	ok	not_mentioned	released	option_probability
Jev	imcs21	test	10474698	symptom_198	10474698	0.0022830360000000004	0.3687655000248924	not_mentioned	1.0	not_mentioned	correct	ok	not_mentioned	released	option_probability
Jev	imcs21	test	10474698	symptom_199	10474698	0.0022830360000000004	0.3687655000248924	not_mentioned	1.0	not_mentioned	correct	ok	not_mentioned	released	option_probability
Jev	imcs21	test	10474698	symptom_200	10474698	0.0022830360000000004	0.3687655000248924	not_mentioned	1.0	not_mentioned	correct	ok	not_mentioned	released	option_probability
Jev	imcs21	test	10474698	symptom_201	10474698	0.0022830360000000004	0.3687655000248924	not_mentioned	1.0	not_mentioned	correct	ok	not_mentioned	released	option_probability
Jev	imcs21	test	10474698	symptom_202	10474698	0.0022830360000000004	0.3687655000248924	positive	0.88	not_mentioned	incorrect	ok	not_mentioned	released	option_probability
Jev	imcs21	test	10474698	symptom_203	10474698	0.0022830360000000004	0.3687655000248924	not_mentioned	1.0	not_mentioned	correct	ok	not_mentioned	released	option_probability
Jev	imcs21	test	10474698	symptom_204	10474698	0.0022830360000000004	0.3687655000248924	not_mentioned	1.0	not_mentioned	correct	ok	not_mentioned	released	option_probability
Jev	imcs21	test	10474698	symptom_205	10474698	0.0022830360000000004	0.3687655000248924	not_mentioned	1.0	not_mentioned	correct	ok	not_mentioned	released	option_probability
Jev	imcs21	test	10474698	symptom_206	10474698	0.0022830360000000004	0.3687655000248924	not_mentioned	1.0	not_mentioned	correct	ok	not_mentioned	released	option_probability
Jev	imcs21	test	10474698	symptom_207	10474698	0.0022830360000000004	0.3687655000248924	not_mentioned	1.0	not_mentioned	correct	ok	not_mentioned	released	option_probability
Jev	imcs21	test	10474698	symptom_208	10474698	0.0022830360000000004	0.3687655000248924	not_mentioned	0.99	not_mentioned	correct	ok	not_mentioned	released	option_probability
Jev	imcs21	test	10474698	symptom_209	10474698	0.0022830360000000004	0.3687655000248924	not_mentioned	1.0	not_mentioned	correct	ok	not_mentioned	released	option_probability
Jev	imcs21	test	10474698	symptom_210	10474698	0.0022830360000000004	0.3687655000248924	not_mentioned	1.0	not_mentioned	correct	ok	not_mentioned	released	option_probability
Jev	imcs21	test	10474698	symptom_211	10474698	0.0022830360000000004	0.3687655000248924	not_mentioned	1.0	not_mentioned	correct	ok	not_mentioned	released	option_probability
Jev	imcs21	test	10474698	symptom_212	10474698	0.0022830360000000004	0.3687655000248924	not_mentioned	1.0	not_mentioned	correct	ok	not_mentioned	released	option_probability
Jev	imcs21	test	10474698	symptom_213	10474698	0.0022830360000000004	0.3687655000248924	not_mentioned	1.0	not_mentioned	correct	ok	not_mentioned	released	option_probability
Jev	imcs21	test	10474698	symptom_214	10474698	0.0022830360000000004	0.3687655000248924	not_mentioned	1.0	not_mentioned	correct	ok	not_mentioned	released	option_probability
Jev	imcs21	test	10474698	symptom_215	10474698	0.0022830360000000004	0.3687655000248924	not_mentioned	1.0	not_mentioned	correct	ok	not_mentioned	released	option_probability
Jev	imcs21	test	10474698	symptom_216	10474698	0.0022830360000000004	0.3687655000248924	not_mentioned	1.0	not_mentioned	correct	ok	not_mentioned	released	option_probability
Jev	imcs21	test	10474698	symptom_217	10474698	0.0022830360000000004	0.3687655000248924	not_mentioned	1.0	not_mentioned	correct	ok	not_mentioned	released	option_probability
Jev	imcs21	test	10474698	symptom_218	10474698	0.0022830360000000004	0.3687655000248924	not_mentioned	1.0	not_mentioned	correct	ok	not_mentioned	released	option_probability
Jev	imcs21	test	10474698	symptom_219	10474698	0.0022830360000000004	0.3687655000248924	not_mentioned	1.0	not_mentioned	correct	ok	not_mentioned	released	option_probability
Jev	imcs21	test	10474698	symptom_220	10474698	0.0022830360000000004	0.3687655000248924	not_mentioned	1.0	not_mentioned	correct	ok	not_mentioned	released	option_probability
Jev	imcs21	test	10474698	symptom_221	10474698	0.0022830360000000004	0.3687655000248924	not_mentioned	1.0	not_mentioned	correct	ok	not_mentioned	released	option_probability
Jev	imcs21	test	10474698	symptom_222	10474698	0.0022830360000000004	0.3687655000248924	not_mentioned	1.0	not_mentioned	correct	ok	not_mentioned	released	option_probability
Jev	imcs21	test	10474698	symptom_223	10474698	0.0022830360000000004	0.3687655000248924	not_mentioned	1.0	not_mentioned	correct	ok	not_mentioned	released	option_probability
Jev	imcs21	test	10474698	symptom_224	10474698	0.0022830360000000004	0.3687655000248924	not_mentioned	1.0	not_mentioned	correct	ok	not_mentioned	released	option_probability
Jev	imcs21	test	10474698	symptom_225	10474698	0.0022830360000000004	0.3687655000248924	not_mentioned	1.0	not_mentioned	correct	ok	not_mentioned	released	option_probability
Jev	imcs21	test	10474698	symptom_226	10474698	0.0022830360000000004	0.3687655000248924	not_mentioned	1.0	not_mentioned	correct	ok	not_mentioned	released	option_probability
Jev	imcs21	test	10474698	symptom_227	10474698	0.0022830360000000004	0.3687655000248924	not_mentioned	1.0	not_mentioned	correct	ok	not_mentioned	released	option_probability
Jev	imcs21	test	10474698	symptom_228	10474698	0.0022830360000000004	0.3687655000248924	not_mentioned	1.0	not_mentioned	correct	ok	not_mentioned	released	option_probability
Jev	imcs21	test	10474698	symptom_229	10474698	0.0022830360000000004	0.3687655000248924	not_mentioned	1.0	not_mentioned	correct	ok	not_mentioned	released	option_probability
Jev	imcs21	test	10474698	symptom_230	10474698	0.0022830360000000004	0.3687655000248924	not_mentioned	1.0	not_mentioned	correct	ok	not_mentioned	released	option_probability
Jev	imcs21	test	10474698	symptom_231	10474698	0.0022830360000000004	0.3687655000248924	not_mentioned	1.0	not_mentioned	correct	ok	not_mentioned	released	option_probability
Jev	imcs21	test	10474698	symptom_232	10474698	0.0022830360000000004	0.3687655000248924	not_mentioned	1.0	not_mentioned	correct	ok	not_mentioned	released	option_probability
Jev	imcs21	test	10474698	symptom_233	10474698	0.0022830360000000004	0.3687655000248924	not_mentioned	1.0	not_mentioned	correct	ok	not_mentioned	released	option_probability
Jev	imcs21	test	10474698	symptom_234	10474698	0.0022830360000000004	0.3687655000248924	not_mentioned	1.0	not_mentioned	correct	ok	not_mentioned	released	option_probability
Jev	imcs21	test	10474698	symptom_235	10474698	0.0022830360000000004	0.3687655000248924	not_mentioned	1.0	not_mentioned	correct	ok	not_mentioned	released	option_probability
Jev	imcs21	test	10474698	symptom_236	10474698	0.0022830360000000004	0.3687655000248924	not_mentioned	1.0	not_mentioned	correct	ok	not_mentioned	released	option_probability
Jev	imcs21	test	10474698	symptom_237	10474698	0.0022830360000000004	0.3687655000248924	not_mentioned	1.0	not_mentioned	correct	ok	not_mentioned	released	option_probability
Jev	imcs21	test	10474698	symptom_238	10474698	0.0022830360000000004	0.3687655000248924	not_mentioned	0.62	not_mentioned	correct	ok	not_mentioned	released	option_probability
Jev	imcs21	test	10474698	symptom_239	10474698	0.0022830360000000004	0.3687655000248924	not_mentioned	1.0	not_mentioned	correct	ok	not_mentioned	released	option_probability
Jev	imcs21	test	10474698	symptom_240	10474698	0.0022830360000000004	0.3687655000248924	not_mentioned	1.0	not_mentioned	correct	ok	not_mentioned	released	option_probability
Jev	imcs21	test	10474698	symptom_241	10474698	0.0022830360000000004	0.3687655000248924	not_mentioned	1.0	not_mentioned	correct	ok	not_mentioned	released	option_probability
Jev	imcs21	test	10474698	symptom_242	10474698	0.0022830360000000004	0.3687655000248924	not_mentioned	1.0	not_mentioned	correct	ok	not_mentioned	released	option_probability
Jev	imcs21	test	10474698	symptom_243	10474698	0.0022830360000000004	0.3687655000248924	not_mentioned	1.0	not_mentioned	correct	ok	not_mentioned	released	option_probability
Jev	imcs21	test	10474698	symptom_244	10474698	0.0022830360000000004	0.3687655000248924	not_mentioned	1.0	not_mentioned	correct	ok	not_mentioned	released	option_probability
Jev	imcs21	test	10474698	symptom_245	10474698	0.0022830360000000004	0.3687655000248924	not_mentioned	1.0	not_mentioned	correct	ok	not_mentioned	released	option_probability
Jev	imcs21	test	10474698	symptom_246	10474698	0.0022830360000000004	0.3687655000248924	not_mentioned	1.0	not_mentioned	correct	ok	not_mentioned	released	option_probability
Jev	imcs21	test	10474698	symptom_247	10474698	0.0022830360000000004	0.3687655000248924	not_mentioned	1.0	not_mentioned	correct	ok	not_mentioned	released	option_probability
Jev	imcs21	test	10474698	symptom_248	10474698	0.0022830360000000004	0.3687655000248924	not_mentioned	1.0	not_mentioned	correct	ok	not_mentioned	released	option_probability
Jev	imcs21	test	10474698	symptom_249	10474698	0.0022830360000000004	0.3687655000248924	not_mentioned	1.0	not_mentioned	correct	ok	not_mentioned	released	option_probability
Jev	imcs21	test	10474698	symptom_250	10474698	0.0022830360000000004	0.3687655000248924	not_mentioned	1.0	not_mentioned	correct	ok	not_mentioned	released	option_probability
Jev	imcs21	test	10474698	symptom_251	10474698	0.0022830360000000004	0.3687655000248924	not_mentioned	1.0	not_mentioned	correct	ok	not_mentioned	released	option_probability
Jev	imcs21	test	10474698	symptom_252	10474698	0.0022830360000000004	0.3687655000248924	not_mentioned	1.0	not_mentioned	correct	ok	not_mentioned	released	option_probability
Jev	imcs21	test	10474698	symptom_253	10474698	0.0022830360000000004	0.3687655000248924	not_mentioned	1.0	not_mentioned	correct	ok	not_mentioned	released	option_probability
Jev	imcs21	test	10474698	symptom_254	10474698	0.0022830360000000004	0.3687655000248924	not_mentioned	1.0	not_mentioned	correct	ok	not_mentioned	released	option_probability
Jev	imcs21	test	10474698	symptom_255	10474698	0.0022830360000000004	0.3687655000248924	not_mentioned	1.0	not_mentioned	correct	ok	not_mentioned	released	option_probability
Jev	imcs21	test	10474698	symptom_256	10474698	0.0022830360000000004	0.3687655000248924	not_mentioned	1.0	not_mentioned	correct	ok	not_mentioned	released	option_probability
Jev	imcs21	test	10474698	symptom_257	10474698	0.0022830360000000004	0.3687655000248924	not_mentioned	1.0	not_mentioned	correct	ok	not_mentioned	released	option_probability
Jev	imcs21	test	10474698	symptom_258	10474698	0.0022830360000000004	0.3687655000248924	not_mentioned	1.0	not_mentioned	correct	ok	not_mentioned	released	option_probability
Jev	imcs21	test	10474698	symptom_259	10474698	0.0022830360000000004	0.3687655000248924	negative	1.0	not_mentioned	incorrect	ok	not_mentioned	released	option_probability
Jev	imcs21	test	10474698	symptom_260	10474698	0.0022830360000000004	0.3687655000248924	not_mentioned	0.67	not_mentioned	correct	ok	not_mentioned	released	option_probability
Jev	imcs21	test	10474698	symptom_261	10474698	0.0022830360000000004	0.3687655000248924	not_mentioned	1.0	not_mentioned	correct	ok	not_mentioned	released	option_probability
Jev	imcs21	test	10474698	symptom_262	10474698	0.0022830360000000004	0.3687655000248924	not_mentioned	1.0	not_mentioned	correct	ok	not_mentioned	released	option_probability
Jev	imcs21	test	10474698	symptom_263	10474698	0.0022830360000000004	0.3687655000248924	not_mentioned	1.0	not_mentioned	correct	ok	not_mentioned	released	option_probability
Jev	imcs21	test	10474698	symptom_264	10474698	0.0022830360000000004	0.3687655000248924	not_mentioned	1.0	not_mentioned	correct	ok	not_mentioned	released	option_probability
Jev	imcs21	test	10474698	symptom_265	10474698	0.0022830360000000004	0.3687655000248924	not_mentioned	1.0	not_mentioned	correct	ok	not_mentioned	released	option_probability
Jev	imcs21	test	10474698	symptom_266	10474698	0.0022830360000000004	0.3687655000248924	not_mentioned	1.0	not_mentioned	correct	ok	not_mentioned	released	option_probability
Jev	imcs21	test	10474698	symptom_267	10474698	0.0022830360000000004	0.3687655000248924	not_mentioned	1.0	not_mentioned	correct	ok	not_mentioned	released	option_probability
Jev	imcs21	test	10474698	symptom_268	10474698	0.0022830360000000004	0.3687655000248924	not_mentioned	1.0	not_mentioned	correct	ok	not_mentioned	released	option_probability
Jev	imcs21	test	10474698	symptom_269	10474698	0.0022830360000000004	0.3687655000248924	not_mentioned	1.0	not_mentioned	correct	ok	not_mentioned	released	option_probability
Jev	imcs21	test	10474698	symptom_270	10474698	0.0022830360000000004	0.3687655000248924	not_mentioned	1.0	not_mentioned	correct	ok	not_mentioned	released	option_probability
Jev	imcs21	test	10474698	symptom_271	10474698	0.0022830360000000004	0.3687655000248924	not_mentioned	1.0	not_mentioned	correct	ok	not_mentioned	released	option_probability
Jev	imcs21	test	10474698	symptom_272	10474698	0.0022830360000000004	0.3687655000248924	not_mentioned	1.0	not_mentioned	correct	ok	not_mentioned	released	option_probability
Jev	imcs21	test	10474698	symptom_273	10474698	0.0022830360000000004	0.3687655000248924	not_mentioned	1.0	not_mentioned	correct	ok	not_mentioned	released	option_probability
Jev	imcs21	test	10474698	symptom_274	10474698	0.0022830360000000004	0.3687655000248924	not_mentioned	0.99	not_mentioned	correct	ok	not_mentioned	released	option_probability
Jev	imcs21	test	10474698	symptom_275	10474698	0.0022830360000000004	0.3687655000248924	not_mentioned	1.0	not_mentioned	correct	ok	not_mentioned	released	option_probability
Jev	imcs21	test	10474698	symptom_276	10474698	0.0022830360000000004	0.3687655000248924	not_mentioned	1.0	not_mentioned	correct	ok	not_mentioned	released	option_probability
Jev	imcs21	test	10474698	symptom_277	10474698	0.0022830360000000004	0.3687655000248924	not_mentioned	1.0	not_mentioned	correct	ok	not_mentioned	released	option_probability
Jev	imcs21	test	10474698	symptom_278	10474698	0.0022830360000000004	0.3687655000248924	not_mentioned	1.0	not_mentioned	correct	ok	not_mentioned	released	option_probability
Jev	imcs21	test	10474698	symptom_279	10474698	0.0022830360000000004	0.3687655000248924	not_mentioned	1.0	not_mentioned	correct	ok	not_mentioned	released	option_probability
Jev	imcs21	test	10474698	symptom_280	10474698	0.0022830360000000004	0.3687655000248924	not_mentioned	1.0	not_mentioned	correct	ok	not_mentioned	released	option_probability
Jev	imcs21	test	10474698	symptom_281	10474698	0.0022830360000000004	0.3687655000248924	not_mentioned	1.0	not_mentioned	correct	ok	not_mentioned	released	option_probability
Jev	imcs21	test	10474698	symptom_282	10474698	0.0022830360000000004	0.3687655000248924	not_mentioned	1.0	not_mentioned	correct	ok	not_mentioned	released	option_probability
Jev	imcs21	test	10474698	symptom_283	10474698	0.0022830360000000004	0.3687655000248924	not_mentioned	1.0	not_mentioned	correct	ok	not_mentioned	released	option_probability
Jev	imcs21	test	10474698	symptom_284	10474698	0.0022830360000000004	0.3687655000248924	not_mentioned	1.0	not_mentioned	correct	ok	not_mentioned	released	option_probability
Jev	imcs21	test	10474698	symptom_285	10474698	0.0022830360000000004	0.3687655000248924	not_mentioned	1.0	not_mentioned	correct	ok	not_mentioned	released	option_probability
Jev	imcs21	test	10474698	symptom_286	10474698	0.0022830360000000004	0.3687655000248924	not_mentioned	1.0	not_mentioned	correct	ok	not_mentioned	released	option_probability
Jev	imcs21	test	10474698	symptom_287	10474698	0.0022830360000000004	0.3687655000248924	not_mentioned	1.0	not_mentioned	correct	ok	not_mentioned	released	option_probability
Jev	imcs21	test	10474698	symptom_288	10474698	0.0022830360000000004	0.3687655000248924	not_mentioned	1.0	not_mentioned	correct	ok	not_mentioned	released	option_probability
Jev	imcs21	test	10474698	symptom_289	10474698	0.0022830360000000004	0.3687655000248924	not_mentioned	1.0	not_mentioned	correct	ok	not_mentioned	released	option_probability
Jev	imcs21	test	10474698	symptom_290	10474698	0.0022830360000000004	0.3687655000248924	not_mentioned	0.99	not_mentioned	correct	ok	not_mentioned	released	option_probability
Jev	imcs21	test	10474698	symptom_291	10474698	0.0022830360000000004	0.3687655000248924	not_mentioned	1.0	not_mentioned	correct	ok	not_mentioned	released	option_probability
Jev	imcs21	test	10474698	symptom_292	10474698	0.0022830360000000004	0.3687655000248924	not_mentioned	1.0	not_mentioned	correct	ok	not_mentioned	released	option_probability
Jev	imcs21	test	10474698	symptom_293	10474698	0.0022830360000000004	0.3687655000248924	not_mentioned	1.0	not_mentioned	correct	ok	not_mentioned	released	option_probability
Jev	imcs21	test	10474698	symptom_294	10474698	0.0022830360000000004	0.3687655000248924	not_mentioned	1.0	not_mentioned	correct	ok	not_mentioned	released	option_probability
Jev	imcs21	test	10474698	symptom_295	10474698	0.0022830360000000004	0.3687655000248924	not_mentioned	1.0	not_mentioned	correct	ok	not_mentioned	released	option_probability
Jev	imcs21	test	10474698	symptom_296	10474698	0.0022830360000000004	0.3687655000248924	not_mentioned	1.0	not_mentioned	correct	ok	not_mentioned	released	option_probability
Jev	imcs21	test	10474698	symptom_297	10474698	0.0022830360000000004	0.3687655000248924	not_mentioned	1.0	not_mentioned	correct	ok	not_mentioned	released	option_probability
Jev	imcs21	test	10474698	symptom_298	10474698	0.0022830360000000004	0.3687655000248924	not_mentioned	1.0	not_mentioned	correct	ok	not_mentioned	released	option_probability
Jev	imcs21	test	10474698	symptom_299	10474698	0.0022830360000000004	0.3687655000248924	not_mentioned	1.0	not_mentioned	correct	ok	not_mentioned	released	option_probability
Jev	imcs21	test	10474698	symptom_300	10474698	0.0022830360000000004	0.3687655000248924	not_mentioned	1.0	not_mentioned	correct	ok	not_mentioned	released	option_probability
Jev	imcs21	test	10474698	symptom_301	10474698	0.0022830360000000004	0.3687655000248924	not_mentioned	1.0	not_mentioned	correct	ok	not_mentioned	released	option_probability
Jev	imcs21	test	10474698	symptom_302	10474698	0.0022830360000000004	0.3687655000248924	not_mentioned	1.0	not_mentioned	correct	ok	not_mentioned	released	option_probability
Jev	imcs21	test	10474698	symptom_303	10474698	0.0022830360000000004	0.3687655000248924	not_mentioned	1.0	not_mentioned	correct	ok	not_mentioned	released	option_probability
Jev	imcs21	test	10474698	symptom_304	10474698	0.0022830360000000004	0.3687655000248924	not_mentioned	1.0	not_mentioned	correct	ok	not_mentioned	released	option_probability
Jev	imcs21	test	10474698	symptom_305	10474698	0.0022830360000000004	0.3687655000248924	not_mentioned	1.0	not_mentioned	correct	ok	not_mentioned	released	option_probability
Jev	imcs21	test	10474698	symptom_306	10474698	0.0022830360000000004	0.3687655000248924	not_mentioned	1.0	not_mentioned	correct	ok	not_mentioned	released	option_probability
Jev	imcs21	test	10474698	symptom_307	10474698	0.0022830360000000004	0.3687655000248924	not_mentioned	0.99	not_mentioned	correct	ok	not_mentioned	released	option_probability
Jev	imcs21	test	10474698	symptom_308	10474698	0.0022830360000000004	0.3687655000248924	not_mentioned	1.0	not_mentioned	correct	ok	not_mentioned	released	option_probability
Jev	imcs21	test	10474698	symptom_309	10474698	0.0022830360000000004	0.3687655000248924	not_mentioned	1.0	not_mentioned	correct	ok	not_mentioned	released	option_probability
Jev	imcs21	test	10474698	symptom_310	10474698	0.0022830360000000004	0.3687655000248924	not_mentioned	1.0	not_mentioned	correct	ok	not_mentioned	released	option_probability
Jev	imcs21	test	10474698	symptom_311	10474698	0.0022830360000000004	0.3687655000248924	not_mentioned	1.0	not_mentioned	correct	ok	not_mentioned	released	option_probability
Jev	imcs21	test	10474698	symptom_312	10474698	0.0022830360000000004	0.3687655000248924	not_mentioned	1.0	not_mentioned	correct	ok	not_mentioned	released	option_probability
Jev	imcs21	test	10474698	symptom_313	10474698	0.0022830360000000004	0.3687655000248924	not_mentioned	1.0	not_mentioned	correct	ok	not_mentioned	released	option_probability
Jev	imcs21	test	10474698	symptom_314	10474698	0.0022830360000000004	0.3687655000248924	not_mentioned	1.0	not_mentioned	correct	ok	not_mentioned	released	option_probability
Jev	imcs21	test	10474698	symptom_315	10474698	0.0022830360000000004	0.3687655000248924	not_mentioned	1.0	not_mentioned	correct	ok	not_mentioned	released	option_probability
Jev	imcs21	test	10474698	symptom_316	10474698	0.0022830360000000004	0.3687655000248924	not_mentioned	1.0	not_mentioned	correct	ok	not_mentioned	released	option_probability
Jev	imcs21	test	10474698	symptom_317	10474698	0.0022830360000000004	0.3687655000248924	not_mentioned	1.0	not_mentioned	correct	ok	not_mentioned	released	option_probability
Jev	imcs21	test	10474698	symptom_318	10474698	0.0022830360000000004	0.3687655000248924	not_mentioned	1.0	not_mentioned	correct	ok	not_mentioned	released	option_probability
Jev	imcs21	test	10474698	symptom_319	10474698	0.0022830360000000004	0.3687655000248924	not_mentioned	1.0	not_mentioned	correct	ok	not_mentioned	released	option_probability
Jev	imcs21	test	10474698	symptom_320	10474698	0.0022830360000000004	0.3687655000248924	not_mentioned	1.0	not_mentioned	correct	ok	not_mentioned	released	option_probability
Jev	imcs21	test	10474698	symptom_321	10474698	0.0022830360000000004	0.3687655000248924	not_mentioned	1.0	not_mentioned	correct	ok	not_mentioned	released	option_probability
Jev	imcs21	test	10474698	symptom_322	10474698	0.0022830360000000004	0.3687655000248924	not_mentioned	1.0	not_mentioned	correct	ok	not_mentioned	released	option_probability
Jev	imcs21	test	10474698	symptom_323	10474698	0.0022830360000000004	0.3687655000248924	not_mentioned	1.0	not_mentioned	correct	ok	not_mentioned	released	option_probability
Jev	imcs21	test	10474698	symptom_324	10474698	0.0022830360000000004	0.3687655000248924	not_mentioned	1.0	not_mentioned	correct	ok	not_mentioned	released	option_probability
Jev	imcs21	test	10474698	symptom_325	10474698	0.0022830360000000004	0.3687655000248924	not_mentioned	1.0	not_mentioned	correct	ok	not_mentioned	released	option_probability
Jev	imcs21	test	10474698	symptom_326	10474698	0.0022830360000000004	0.3687655000248924	not_mentioned	1.0	not_mentioned	correct	ok	not_mentioned	released	option_probability
Jev	imcs21	test	10474698	symptom_327	10474698	0.0022830360000000004	0.3687655000248924	not_mentioned	1.0	not_mentioned	correct	ok	not_mentioned	released	option_probability
Jev	imcs21	test	10474698	symptom_328	10474698	0.0022830360000000004	0.3687655000248924	not_mentioned	1.0	not_mentioned	correct	ok	not_mentioned	released	option_probability
Jev	imcs21	test	10474698	symptom_329	10474698	0.0022830360000000004	0.3687655000248924	not_mentioned	1.0	not_mentioned	correct	ok	not_mentioned	released	option_probability
Jev	imcs21	test	10474698	symptom_330	10474698	0.0022830360000000004	0.3687655000248924	not_mentioned	1.0	not_mentioned	correct	ok	not_mentioned	released	option_probability
Jev	imcs21	test	10479239	symptom_000	10479239	0.0022706040000000003	1.513418500078842	negative	0.9	negative	correct	ok	negative	released	option_probability
Jev	imcs21	test	10479239	symptom_001	10479239	0.0022706040000000003	1.513418500078842	positive	0.98	uncertain	incorrect	ok	uncertain	released	option_probability
Jev	imcs21	test	10479239	symptom_002	10479239	0.0022706040000000003	1.513418500078842	uncertain	0.91	positive	incorrect	ok	positive	released	option_probability
Jev	imcs21	test	10479239	symptom_003	10479239	0.0022706040000000003	1.513418500078842	positive	0.41	negative	incorrect	ok	negative	released	option_probability
Jev	imcs21	test	10479239	symptom_004	10479239	0.0022706040000000003	1.513418500078842	positive	0.83	uncertain	incorrect	ok	uncertain	released	option_probability
Jev	imcs21	test	10479239	symptom_005	10479239	0.0022706040000000003	1.513418500078842	not_mentioned	0.99	not_mentioned	correct	ok	not_mentioned	released	option_probability
Jev	imcs21	test	10479239	symptom_006	10479239	0.0022706040000000003	1.513418500078842	uncertain	0.6900000000000001	uncertain	correct	ok	uncertain	released	option_probability
Jev	imcs21	test	10479239	symptom_007	10479239	0.0022706040000000003	1.513418500078842	not_mentioned	0.88	uncertain	incorrect	ok	uncertain	released	option_probability
Jev	imcs21	test	10479239	symptom_008	10479239	0.0022706040000000003	1.513418500078842	positive	0.59	not_mentioned	incorrect	ok	not_mentioned	released	option_probability
Jev	imcs21	test	10479239	symptom_009	10479239	0.0022706040000000003	1.513418500078842	negative	0.55	uncertain	incorrect	ok	uncertain	released	option_probability
Jev	imcs21	test	10479239	symptom_010	10479239	0.0022706040000000003	1.513418500078842	positive	0.74	uncertain	incorrect	ok	uncertain	released	option_probability
Jev	imcs21	test	10479239	symptom_011	10479239	0.0022706040000000003	1.513418500078842	not_mentioned	1.0	not_mentioned	correct	ok	not_mentioned	released	option_probability
Jev	imcs21	test	10479239	symptom_012	10479239	0.0022706040000000003	1.513418500078842	not_mentioned	1.0	not_mentioned	correct	ok	not_mentioned	released	option_probability
Jev	imcs21	test	10479239	symptom_013	10479239	0.0022706040000000003	1.513418500078842	positive	0.99	positive	correct	ok	positive	released	option_probability
Jev	imcs21	test	10479239	symptom_014	10479239	0.0022706040000000003	1.513418500078842	uncertain	0.99	uncertain	correct	ok	uncertain	released	option_probability
Jev	imcs21	test	10479239	symptom_015	10479239	0.0022706040000000003	1.513418500078842	positive	0.82	positive	correct	ok	positive	released	option_probability
Jev	imcs21	test	10479239	symptom_016	10479239	0.0022706040000000003	1.513418500078842	not_mentioned	1.0	not_mentioned	correct	ok	not_mentioned	released	option_probability
Jev	imcs21	test	10479239	symptom_017	10479239	0.0022706040000000003	1.513418500078842	not_mentioned	0.92	not_mentioned	correct	ok	not_mentioned	released	option_probability
Jev	imcs21	test	10479239	symptom_018	10479239	0.0022706040000000003	1.513418500078842	negative	1.0	negative	correct	ok	negative	released	option_probability
Jev	imcs21	test	10479239	symptom_019	10479239	0.0022706040000000003	1.513418500078842	not_mentioned	0.95	not_mentioned	correct	ok	not_mentioned	released	option_probability
Jev	imcs21	test	10479239	symptom_020	10479239	0.0022706040000000003	1.513418500078842	not_mentioned	0.98	not_mentioned	correct	ok	not_mentioned	released	option_probability
Jev	imcs21	test	10479239	symptom_021	10479239	0.0022706040000000003	1.513418500078842	not_mentioned	0.78	not_mentioned	correct	ok	not_mentioned	released	option_probability
Jev	imcs21	test	10479239	symptom_022	10479239	0.0022706040000000003	1.513418500078842	not_mentioned	0.52	not_mentioned	correct	ok	not_mentioned	released	option_probability
Jev	imcs21	test	10479239	symptom_023	10479239	0.0022706040000000003	1.513418500078842	negative	0.99	negative	correct	ok	negative	released	option_probability
Jev	imcs21	test	10479239	symptom_024	10479239	0.0022706040000000003	1.513418500078842	not_mentioned	1.0	not_mentioned	correct	ok	not_mentioned	released	option_probability
Jev	imcs21	test	10479239	symptom_025	10479239	0.0022706040000000003	1.513418500078842	not_mentioned	1.0	not_mentioned	correct	ok	not_mentioned	released	option_probability
Jev	imcs21	test	10479239	symptom_026	10479239	0.0022706040000000003	1.513418500078842	not_mentioned	0.49	not_mentioned	correct	ok	not_mentioned	released	option_probability
Jev	imcs21	test	10479239	symptom_027	10479239	0.0022706040000000003	1.513418500078842	not_mentioned	1.0	not_mentioned	correct	ok	not_mentioned	released	option_probability
Jev	imcs21	test	10479239	symptom_028	10479239	0.0022706040000000003	1.513418500078842	not_mentioned	0.99	not_mentioned	correct	ok	not_mentioned	released	option_probability
Jev	imcs21	test	10479239	symptom_029	10479239	0.0022706040000000003	1.513418500078842	not_mentioned	1.0	not_mentioned	correct	ok	not_mentioned	released	option_probability
Jev	imcs21	test	10479239	symptom_030	10479239	0.0022706040000000003	1.513418500078842	not_mentioned	0.74	not_mentioned	correct	ok	not_mentioned	released	option_probability
Jev	imcs21	test	10479239	symptom_031	10479239	0.0022706040000000003	1.513418500078842	not_mentioned	1.0	not_mentioned	correct	ok	not_mentioned	released	option_probability
Jev	imcs21	test	10479239	symptom_032	10479239	0.0022706040000000003	1.513418500078842	not_mentioned	0.91	not_mentioned	correct	ok	not_mentioned	released	option_probability
Jev	imcs21	test	10479239	symptom_033	10479239	0.0022706040000000003	1.513418500078842	not_mentioned	1.0	not_mentioned	correct	ok	not_mentioned	released	option_probability
Jev	imcs21	test	10479239	symptom_034	10479239	0.0022706040000000003	1.513418500078842	not_mentioned	1.0	not_mentioned	correct	ok	not_mentioned	released	option_probability
Jev	imcs21	test	10479239	symptom_035	10479239	0.0022706040000000003	1.513418500078842	not_mentioned	0.58	not_mentioned	correct	ok	not_mentioned	released	option_probability
Jev	imcs21	test	10479239	symptom_036	10479239	0.0022706040000000003	1.513418500078842	not_mentioned	1.0	not_mentioned	correct	ok	not_mentioned	released	option_probability
Jev	imcs21	test	10479239	symptom_037	10479239	0.0022706040000000003	1.513418500078842	uncertain	0.99	uncertain	correct	ok	uncertain	released	option_probability
Jev	imcs21	test	10479239	symptom_038	10479239	0.0022706040000000003	1.513418500078842	not_mentioned	1.0	not_mentioned	correct	ok	not_mentioned	released	option_probability
Jev	imcs21	test	10479239	symptom_039	10479239	0.0022706040000000003	1.513418500078842	not_mentioned	0.73	not_mentioned	correct	ok	not_mentioned	released	option_probability
Jev	imcs21	test	10479239	symptom_040	10479239	0.0022706040000000003	1.513418500078842	not_mentioned	0.89	not_mentioned	correct	ok	not_mentioned	released	option_probability
Jev	imcs21	test	10479239	symptom_041	10479239	0.0022706040000000003	1.513418500078842	not_mentioned	0.83	not_mentioned	correct	ok	not_mentioned	released	option_probability
Jev	imcs21	test	10479239	symptom_042	10479239	0.0022706040000000003	1.513418500078842	not_mentioned	1.0	not_mentioned	correct	ok	not_mentioned	released	option_probability
Jev	imcs21	test	10479239	symptom_043	10479239	0.0022706040000000003	1.513418500078842	not_mentioned	0.7	not_mentioned	correct	ok	not_mentioned	released	option_probability
Jev	imcs21	test	10479239	symptom_044	10479239	0.0022706040000000003	1.513418500078842	not_mentioned	0.74	not_mentioned	correct	ok	not_mentioned	released	option_probability
Jev	imcs21	test	10479239	symptom_045	10479239	0.0022706040000000003	1.513418500078842	not_mentioned	0.98	not_mentioned	correct	ok	not_mentioned	released	option_probability
Jev	imcs21	test	10479239	symptom_046	10479239	0.0022706040000000003	1.513418500078842	not_mentioned	1.0	not_mentioned	correct	ok	not_mentioned	released	option_probability
Jev	imcs21	test	10479239	symptom_047	10479239	0.0022706040000000003	1.513418500078842	not_mentioned	1.0	not_mentioned	correct	ok	not_mentioned	released	option_probability
Jev	imcs21	test	10479239	symptom_048	10479239	0.0022706040000000003	1.513418500078842	not_mentioned	0.92	not_mentioned	correct	ok	not_mentioned	released	option_probability
Jev	imcs21	test	10479239	symptom_049	10479239	0.0022706040000000003	1.513418500078842	not_mentioned	0.93	not_mentioned	correct	ok	not_mentioned	released	option_probability
Jev	imcs21	test	10479239	symptom_050	10479239	0.0022706040000000003	1.513418500078842	not_mentioned	1.0	not_mentioned	correct	ok	not_mentioned	released	option_probability
Jev	imcs21	test	10479239	symptom_051	10479239	0.0022706040000000003	1.513418500078842	not_mentioned	1.0	not_mentioned	correct	ok	not_mentioned	released	option_probability
Jev	imcs21	test	10479239	symptom_052	10479239	0.0022706040000000003	1.513418500078842	not_mentioned	0.97	not_mentioned	correct	ok	not_mentioned	released	option_probability
Jev	imcs21	test	10479239	symptom_053	10479239	0.0022706040000000003	1.513418500078842	not_mentioned	1.0	not_mentioned	correct	ok	not_mentioned	released	option_probability
Jev	imcs21	test	10479239	symptom_054	10479239	0.0022706040000000003	1.513418500078842	not_mentioned	1.0	not_mentioned	correct	ok	not_mentioned	released	option_probability
Jev	imcs21	test	10479239	symptom_055	10479239	0.0022706040000000003	1.513418500078842	not_mentioned	1.0	not_mentioned	correct	ok	not_mentioned	released	option_probability
Jev	imcs21	test	10479239	symptom_056	10479239	0.0022706040000000003	1.513418500078842	not_mentioned	1.0	not_mentioned	correct	ok	not_mentioned	released	option_probability
Jev	imcs21	test	10479239	symptom_057	10479239	0.0022706040000000003	1.513418500078842	not_mentioned	0.77	not_mentioned	correct	ok	not_mentioned	released	option_probability
Jev	imcs21	test	10479239	symptom_058	10479239	0.0022706040000000003	1.513418500078842	not_mentioned	0.88	not_mentioned	correct	ok	not_mentioned	released	option_probability
Jev	imcs21	test	10479239	symptom_059	10479239	0.0022706040000000003	1.513418500078842	not_mentioned	0.91	not_mentioned	correct	ok	not_mentioned	released	option_probability
Jev	imcs21	test	10479239	symptom_060	10479239	0.0022706040000000003	1.513418500078842	not_mentioned	1.0	not_mentioned	correct	ok	not_mentioned	released	option_probability
Jev	imcs21	test	10479239	symptom_061	10479239	0.0022706040000000003	1.513418500078842	not_mentioned	1.0	not_mentioned	correct	ok	not_mentioned	released	option_probability
Jev	imcs21	test	10479239	symptom_062	10479239	0.0022706040000000003	1.513418500078842	not_mentioned	1.0	not_mentioned	correct	ok	not_mentioned	released	option_probability
Jev	imcs21	test	10479239	symptom_063	10479239	0.0022706040000000003	1.513418500078842	not_mentioned	0.97	not_mentioned	correct	ok	not_mentioned	released	option_probability
Jev	imcs21	test	10479239	symptom_064	10479239	0.0022706040000000003	1.513418500078842	not_mentioned	1.0	not_mentioned	correct	ok	not_mentioned	released	option_probability
Jev	imcs21	test	10479239	symptom_065	10479239	0.0022706040000000003	1.513418500078842	not_mentioned	1.0	not_mentioned	correct	ok	not_mentioned	released	option_probability
Jev	imcs21	test	10479239	symptom_066	10479239	0.0022706040000000003	1.513418500078842	not_mentioned	1.0	not_mentioned	correct	ok	not_mentioned	released	option_probability
Jev	imcs21	test	10479239	symptom_067	10479239	0.0022706040000000003	1.513418500078842	not_mentioned	1.0	not_mentioned	correct	ok	not_mentioned	released	option_probability
Jev	imcs21	test	10479239	symptom_068	10479239	0.0022706040000000003	1.513418500078842	not_mentioned	0.82	not_mentioned	correct	ok	not_mentioned	released	option_probability
Jev	imcs21	test	10479239	symptom_069	10479239	0.0022706040000000003	1.513418500078842	not_mentioned	1.0	not_mentioned	correct	ok	not_mentioned	released	option_probability
Jev	imcs21	test	10479239	symptom_070	10479239	0.0022706040000000003	1.513418500078842	not_mentioned	1.0	not_mentioned	correct	ok	not_mentioned	released	option_probability
Jev	imcs21	test	10479239	symptom_071	10479239	0.0022706040000000003	1.513418500078842	not_mentioned	1.0	not_mentioned	correct	ok	not_mentioned	released	option_probability
Jev	imcs21	test	10479239	symptom_072	10479239	0.0022706040000000003	1.513418500078842	not_mentioned	1.0	not_mentioned	correct	ok	not_mentioned	released	option_probability
Jev	imcs21	test	10479239	symptom_073	10479239	0.0022706040000000003	1.513418500078842	not_mentioned	1.0	not_mentioned	correct	ok	not_mentioned	released	option_probability
Jev	imcs21	test	10479239	symptom_074	10479239	0.0022706040000000003	1.513418500078842	not_mentioned	1.0	not_mentioned	correct	ok	not_mentioned	released	option_probability
Jev	imcs21	test	10479239	symptom_075	10479239	0.0022706040000000003	1.513418500078842	not_mentioned	0.95	not_mentioned	correct	ok	not_mentioned	released	option_probability
Jev	imcs21	test	10479239	symptom_076	10479239	0.0022706040000000003	1.513418500078842	not_mentioned	0.99	not_mentioned	correct	ok	not_mentioned	released	option_probability
Jev	imcs21	test	10479239	symptom_077	10479239	0.0022706040000000003	1.513418500078842	not_mentioned	1.0	not_mentioned	correct	ok	not_mentioned	released	option_probability
Jev	imcs21	test	10479239	symptom_078	10479239	0.0022706040000000003	1.513418500078842	not_mentioned	1.0	not_mentioned	correct	ok	not_mentioned	released	option_probability
Jev	imcs21	test	10479239	symptom_079	10479239	0.0022706040000000003	1.513418500078842	not_mentioned	0.99	not_mentioned	correct	ok	not_mentioned	released	option_probability
Jev	imcs21	test	10479239	symptom_080	10479239	0.0022706040000000003	1.513418500078842	not_mentioned	0.68	not_mentioned	correct	ok	not_mentioned	released	option_probability
Jev	imcs21	test	10479239	symptom_081	10479239	0.0022706040000000003	1.513418500078842	not_mentioned	1.0	not_mentioned	correct	ok	not_mentioned	released	option_probability
Jev	imcs21	test	10479239	symptom_082	10479239	0.0022706040000000003	1.513418500078842	not_mentioned	1.0	not_mentioned	correct	ok	not_mentioned	released	option_probability
Jev	imcs21	test	10479239	symptom_083	10479239	0.0022706040000000003	1.513418500078842	not_mentioned	1.0	not_mentioned	correct	ok	not_mentioned	released	option_probability
Jev	imcs21	test	10479239	symptom_084	10479239	0.0022706040000000003	1.513418500078842	not_mentioned	0.85	not_mentioned	correct	ok	not_mentioned	released	option_probability
Jev	imcs21	test	10479239	symptom_085	10479239	0.0022706040000000003	1.513418500078842	not_mentioned	1.0	not_mentioned	correct	ok	not_mentioned	released	option_probability
Jev	imcs21	test	10479239	symptom_086	10479239	0.0022706040000000003	1.513418500078842	negative	0.66	not_mentioned	incorrect	ok	not_mentioned	released	option_probability
Jev	imcs21	test	10479239	symptom_087	10479239	0.0022706040000000003	1.513418500078842	not_mentioned	1.0	not_mentioned	correct	ok	not_mentioned	released	option_probability
Jev	imcs21	test	10479239	symptom_088	10479239	0.0022706040000000003	1.513418500078842	not_mentioned	1.0	not_mentioned	correct	ok	not_mentioned	released	option_probability
Jev	imcs21	test	10479239	symptom_089	10479239	0.0022706040000000003	1.513418500078842	uncertain	0.52	not_mentioned	incorrect	ok	not_mentioned	released	option_probability
Jev	imcs21	test	10479239	symptom_090	10479239	0.0022706040000000003	1.513418500078842	uncertain	0.76	not_mentioned	incorrect	ok	not_mentioned	released	option_probability
Jev	imcs21	test	10479239	symptom_091	10479239	0.0022706040000000003	1.513418500078842	not_mentioned	1.0	not_mentioned	correct	ok	not_mentioned	released	option_probability
Jev	imcs21	test	10479239	symptom_092	10479239	0.0022706040000000003	1.513418500078842	not_mentioned	1.0	not_mentioned	correct	ok	not_mentioned	released	option_probability
Jev	imcs21	test	10479239	symptom_093	10479239	0.0022706040000000003	1.513418500078842	not_mentioned	1.0	not_mentioned	correct	ok	not_mentioned	released	option_probability
Jev	imcs21	test	10479239	symptom_094	10479239	0.0022706040000000003	1.513418500078842	not_mentioned	1.0	not_mentioned	correct	ok	not_mentioned	released	option_probability
Jev	imcs21	test	10479239	symptom_095	10479239	0.0022706040000000003	1.513418500078842	not_mentioned	0.96	not_mentioned	correct	ok	not_mentioned	released	option_probability
Jev	imcs21	test	10479239	symptom_096	10479239	0.0022706040000000003	1.513418500078842	not_mentioned	1.0	not_mentioned	correct	ok	not_mentioned	released	option_probability
Jev	imcs21	test	10479239	symptom_097	10479239	0.0022706040000000003	1.513418500078842	not_mentioned	1.0	not_mentioned	correct	ok	not_mentioned	released	option_probability
Jev	imcs21	test	10479239	symptom_098	10479239	0.0022706040000000003	1.513418500078842	not_mentioned	1.0	not_mentioned	correct	ok	not_mentioned	released	option_probability
Jev	imcs21	test	10479239	symptom_099	10479239	0.0022706040000000003	1.513418500078842	not_mentioned	0.99	not_mentioned	correct	ok	not_mentioned	released	option_probability
Jev	imcs21	test	10479239	symptom_100	10479239	0.0022706040000000003	1.513418500078842	not_mentioned	0.99	not_mentioned	correct	ok	not_mentioned	released	option_probability
Jev	imcs21	test	10479239	symptom_101	10479239	0.0022706040000000003	1.513418500078842	not_mentioned	1.0	not_mentioned	correct	ok	not_mentioned	released	option_probability
Jev	imcs21	test	10479239	symptom_102	10479239	0.0022706040000000003	1.513418500078842	uncertain	0.8181818181818181	uncertain	correct	ok	uncertain	released	option_probability
Jev	imcs21	test	10479239	symptom_103	10479239	0.0022706040000000003	1.513418500078842	not_mentioned	1.0	not_mentioned	correct	ok	not_mentioned	released	option_probability
Jev	imcs21	test	10479239	symptom_104	10479239	0.0022706040000000003	1.513418500078842	not_mentioned	0.93	not_mentioned	correct	ok	not_mentioned	released	option_probability
Jev	imcs21	test	10479239	symptom_105	10479239	0.0022706040000000003	1.513418500078842	not_mentioned	1.0	not_mentioned	correct	ok	not_mentioned	released	option_probability
Jev	imcs21	test	10479239	symptom_106	10479239	0.0022706040000000003	1.513418500078842	not_mentioned	0.99	not_mentioned	correct	ok	not_mentioned	released	option_probability
Jev	imcs21	test	10479239	symptom_107	10479239	0.0022706040000000003	1.513418500078842	not_mentioned	1.0	not_mentioned	correct	ok	not_mentioned	released	option_probability
Jev	imcs21	test	10479239	symptom_108	10479239	0.0022706040000000003	1.513418500078842	not_mentioned	1.0	not_mentioned	correct	ok	not_mentioned	released	option_probability
Jev	imcs21	test	10479239	symptom_109	10479239	0.0022706040000000003	1.513418500078842	uncertain	0.6	not_mentioned	incorrect	ok	not_mentioned	released	option_probability
Jev	imcs21	test	10479239	symptom_110	10479239	0.0022706040000000003	1.513418500078842	not_mentioned	1.0	not_mentioned	correct	ok	not_mentioned	released	option_probability
Jev	imcs21	test	10479239	symptom_111	10479239	0.0022706040000000003	1.513418500078842	not_mentioned	1.0	not_mentioned	correct	ok	not_mentioned	released	option_probability
Jev	imcs21	test	10479239	symptom_112	10479239	0.0022706040000000003	1.513418500078842	not_mentioned	1.0	not_mentioned	correct	ok	not_mentioned	released	option_probability
Jev	imcs21	test	10479239	symptom_113	10479239	0.0022706040000000003	1.513418500078842	not_mentioned	1.0	not_mentioned	correct	ok	not_mentioned	released	option_probability
Jev	imcs21	test	10479239	symptom_114	10479239	0.0022706040000000003	1.513418500078842	not_mentioned	1.0	not_mentioned	correct	ok	not_mentioned	released	option_probability
Jev	imcs21	test	10479239	symptom_115	10479239	0.0022706040000000003	1.513418500078842	not_mentioned	1.0	not_mentioned	correct	ok	not_mentioned	released	option_probability
Jev	imcs21	test	10479239	symptom_116	10479239	0.0022706040000000003	1.513418500078842	not_mentioned	0.82	not_mentioned	correct	ok	not_mentioned	released	option_probability
Jev	imcs21	test	10479239	symptom_117	10479239	0.0022706040000000003	1.513418500078842	not_mentioned	1.0	not_mentioned	correct	ok	not_mentioned	released	option_probability
Jev	imcs21	test	10479239	symptom_118	10479239	0.0022706040000000003	1.513418500078842	not_mentioned	0.94	not_mentioned	correct	ok	not_mentioned	released	option_probability
Jev	imcs21	test	10479239	symptom_119	10479239	0.0022706040000000003	1.513418500078842	not_mentioned	1.0	not_mentioned	correct	ok	not_mentioned	released	option_probability
Jev	imcs21	test	10479239	symptom_120	10479239	0.0022706040000000003	1.513418500078842	not_mentioned	1.0	not_mentioned	correct	ok	not_mentioned	released	option_probability
Jev	imcs21	test	10479239	symptom_121	10479239	0.0022706040000000003	1.513418500078842	not_mentioned	1.0	not_mentioned	correct	ok	not_mentioned	released	option_probability
Jev	imcs21	test	10479239	symptom_122	10479239	0.0022706040000000003	1.513418500078842	not_mentioned	1.0	not_mentioned	correct	ok	not_mentioned	released	option_probability
Jev	imcs21	test	10479239	symptom_123	10479239	0.0022706040000000003	1.513418500078842	not_mentioned	0.99	not_mentioned	correct	ok	not_mentioned	released	option_probability
Jev	imcs21	test	10479239	symptom_124	10479239	0.0022706040000000003	1.513418500078842	not_mentioned	0.63	not_mentioned	correct	ok	not_mentioned	released	option_probability
Jev	imcs21	test	10479239	symptom_125	10479239	0.0022706040000000003	1.513418500078842	not_mentioned	1.0	not_mentioned	correct	ok	not_mentioned	released	option_probability
Jev	imcs21	test	10479239	symptom_126	10479239	0.0022706040000000003	1.513418500078842	not_mentioned	1.0	not_mentioned	correct	ok	not_mentioned	released	option_probability
Jev	imcs21	test	10479239	symptom_127	10479239	0.0022706040000000003	1.513418500078842	not_mentioned	1.0	not_mentioned	correct	ok	not_mentioned	released	option_probability
Jev	imcs21	test	10479239	symptom_128	10479239	0.0022706040000000003	1.513418500078842	not_mentioned	0.96	not_mentioned	correct	ok	not_mentioned	released	option_probability
Jev	imcs21	test	10479239	symptom_129	10479239	0.0022706040000000003	1.513418500078842	not_mentioned	1.0	not_mentioned	correct	ok	not_mentioned	released	option_probability
Jev	imcs21	test	10479239	symptom_130	10479239	0.0022706040000000003	1.513418500078842	not_mentioned	1.0	not_mentioned	correct	ok	not_mentioned	released	option_probability
Jev	imcs21	test	10479239	symptom_131	10479239	0.0022706040000000003	1.513418500078842	not_mentioned	0.6	not_mentioned	correct	ok	not_mentioned	released	option_probability
Jev	imcs21	test	10479239	symptom_132	10479239	0.0022706040000000003	1.513418500078842	not_mentioned	1.0	not_mentioned	correct	ok	not_mentioned	released	option_probability
Jev	imcs21	test	10479239	symptom_133	10479239	0.0022706040000000003	1.513418500078842	not_mentioned	1.0	not_mentioned	correct	ok	not_mentioned	released	option_probability
Jev	imcs21	test	10479239	symptom_134	10479239	0.0022706040000000003	1.513418500078842	not_mentioned	0.97	not_mentioned	correct	ok	not_mentioned	released	option_probability
Jev	imcs21	test	10479239	symptom_135	10479239	0.0022706040000000003	1.513418500078842	not_mentioned	1.0	not_mentioned	correct	ok	not_mentioned	released	option_probability
Jev	imcs21	test	10479239	symptom_136	10479239	0.0022706040000000003	1.513418500078842	not_mentioned	1.0	not_mentioned	correct	ok	not_mentioned	released	option_probability
Jev	imcs21	test	10479239	symptom_137	10479239	0.0022706040000000003	1.513418500078842	not_mentioned	1.0	not_mentioned	correct	ok	not_mentioned	released	option_probability
Jev	imcs21	test	10479239	symptom_138	10479239	0.0022706040000000003	1.513418500078842	not_mentioned	1.0	not_mentioned	correct	ok	not_mentioned	released	option_probability
Jev	imcs21	test	10479239	symptom_139	10479239	0.0022706040000000003	1.513418500078842	not_mentioned	1.0	not_mentioned	correct	ok	not_mentioned	released	option_probability
Jev	imcs21	test	10479239	symptom_140	10479239	0.0022706040000000003	1.513418500078842	not_mentioned	1.0	not_mentioned	correct	ok	not_mentioned	released	option_probability
Jev	imcs21	test	10479239	symptom_141	10479239	0.0022706040000000003	1.513418500078842	not_mentioned	1.0	not_mentioned	correct	ok	not_mentioned	released	option_probability
Jev	imcs21	test	10479239	symptom_142	10479239	0.0022706040000000003	1.513418500078842	not_mentioned	1.0	not_mentioned	correct	ok	not_mentioned	released	option_probability
Jev	imcs21	test	10479239	symptom_143	10479239	0.0022706040000000003	1.513418500078842	not_mentioned	1.0	not_mentioned	correct	ok	not_mentioned	released	option_probability
Jev	imcs21	test	10479239	symptom_144	10479239	0.0022706040000000003	1.513418500078842	not_mentioned	1.0	not_mentioned	correct	ok	not_mentioned	released	option_probability
Jev	imcs21	test	10479239	symptom_145	10479239	0.0022706040000000003	1.513418500078842	not_mentioned	1.0	not_mentioned	correct	ok	not_mentioned	released	option_probability
Jev	imcs21	test	10479239	symptom_146	10479239	0.0022706040000000003	1.513418500078842	not_mentioned	0.83	not_mentioned	correct	ok	not_mentioned	released	option_probability
Jev	imcs21	test	10479239	symptom_147	10479239	0.0022706040000000003	1.513418500078842	not_mentioned	1.0	not_mentioned	correct	ok	not_mentioned	released	option_probability
Jev	imcs21	test	10479239	symptom_148	10479239	0.0022706040000000003	1.513418500078842	not_mentioned	1.0	not_mentioned	correct	ok	not_mentioned	released	option_probability
Jev	imcs21	test	10479239	symptom_149	10479239	0.0022706040000000003	1.513418500078842	not_mentioned	1.0	not_mentioned	correct	ok	not_mentioned	released	option_probability
Jev	imcs21	test	10479239	symptom_150	10479239	0.0022706040000000003	1.513418500078842	not_mentioned	1.0	not_mentioned	correct	ok	not_mentioned	released	option_probability
Jev	imcs21	test	10479239	symptom_151	10479239	0.0022706040000000003	1.513418500078842	not_mentioned	1.0	not_mentioned	correct	ok	not_mentioned	released	option_probability
Jev	imcs21	test	10479239	symptom_152	10479239	0.0022706040000000003	1.513418500078842	not_mentioned	1.0	not_mentioned	correct	ok	not_mentioned	released	option_probability
Jev	imcs21	test	10479239	symptom_153	10479239	0.0022706040000000003	1.513418500078842	not_mentioned	1.0	not_mentioned	correct	ok	not_mentioned	released	option_probability
Jev	imcs21	test	10479239	symptom_154	10479239	0.0022706040000000003	1.513418500078842	uncertain	0.75	not_mentioned	incorrect	ok	not_mentioned	released	option_probability
Jev	imcs21	test	10479239	symptom_155	10479239	0.0022706040000000003	1.513418500078842	not_mentioned	1.0	not_mentioned	correct	ok	not_mentioned	released	option_probability
Jev	imcs21	test	10479239	symptom_156	10479239	0.0022706040000000003	1.513418500078842	not_mentioned	1.0	not_mentioned	correct	ok	not_mentioned	released	option_probability
Jev	imcs21	test	10479239	symptom_157	10479239	0.0022706040000000003	1.513418500078842	not_mentioned	1.0	not_mentioned	correct	ok	not_mentioned	released	option_probability
Jev	imcs21	test	10479239	symptom_158	10479239	0.0022706040000000003	1.513418500078842	not_mentioned	0.87	not_mentioned	correct	ok	not_mentioned	released	option_probability
Jev	imcs21	test	10479239	symptom_159	10479239	0.0022706040000000003	1.513418500078842	not_mentioned	1.0	not_mentioned	correct	ok	not_mentioned	released	option_probability
Jev	imcs21	test	10479239	symptom_160	10479239	0.0022706040000000003	1.513418500078842	not_mentioned	1.0	not_mentioned	correct	ok	not_mentioned	released	option_probability
Jev	imcs21	test	10479239	symptom_161	10479239	0.0022706040000000003	1.513418500078842	not_mentioned	1.0	not_mentioned	correct	ok	not_mentioned	released	option_probability
Jev	imcs21	test	10479239	symptom_162	10479239	0.0022706040000000003	1.513418500078842	not_mentioned	1.0	not_mentioned	correct	ok	not_mentioned	released	option_probability
Jev	imcs21	test	10479239	symptom_163	10479239	0.0022706040000000003	1.513418500078842	not_mentioned	1.0	not_mentioned	correct	ok	not_mentioned	released	option_probability
Jev	imcs21	test	10479239	symptom_164	10479239	0.0022706040000000003	1.513418500078842	not_mentioned	1.0	not_mentioned	correct	ok	not_mentioned	released	option_probability
Jev	imcs21	test	10479239	symptom_165	10479239	0.0022706040000000003	1.513418500078842	not_mentioned	1.0	not_mentioned	correct	ok	not_mentioned	released	option_probability
Jev	imcs21	test	10479239	symptom_166	10479239	0.0022706040000000003	1.513418500078842	not_mentioned	1.0	not_mentioned	correct	ok	not_mentioned	released	option_probability
Jev	imcs21	test	10479239	symptom_167	10479239	0.0022706040000000003	1.513418500078842	not_mentioned	0.86	not_mentioned	correct	ok	not_mentioned	released	option_probability
Jev	imcs21	test	10479239	symptom_168	10479239	0.0022706040000000003	1.513418500078842	not_mentioned	1.0	not_mentioned	correct	ok	not_mentioned	released	option_probability
Jev	imcs21	test	10479239	symptom_169	10479239	0.0022706040000000003	1.513418500078842	not_mentioned	1.0	not_mentioned	correct	ok	not_mentioned	released	option_probability
Jev	imcs21	test	10479239	symptom_170	10479239	0.0022706040000000003	1.513418500078842	not_mentioned	1.0	not_mentioned	correct	ok	not_mentioned	released	option_probability
Jev	imcs21	test	10479239	symptom_171	10479239	0.0022706040000000003	1.513418500078842	not_mentioned	1.0	not_mentioned	correct	ok	not_mentioned	released	option_probability
Jev	imcs21	test	10479239	symptom_172	10479239	0.0022706040000000003	1.513418500078842	not_mentioned	1.0	not_mentioned	correct	ok	not_mentioned	released	option_probability
Jev	imcs21	test	10479239	symptom_173	10479239	0.0022706040000000003	1.513418500078842	not_mentioned	1.0	not_mentioned	correct	ok	not_mentioned	released	option_probability
Jev	imcs21	test	10479239	symptom_174	10479239	0.0022706040000000003	1.513418500078842	not_mentioned	1.0	not_mentioned	correct	ok	not_mentioned	released	option_probability
Jev	imcs21	test	10479239	symptom_175	10479239	0.0022706040000000003	1.513418500078842	not_mentioned	1.0	not_mentioned	correct	ok	not_mentioned	released	option_probability
Jev	imcs21	test	10479239	symptom_176	10479239	0.0022706040000000003	1.513418500078842	not_mentioned	1.0	not_mentioned	correct	ok	not_mentioned	released	option_probability
Jev	imcs21	test	10479239	symptom_177	10479239	0.0022706040000000003	1.513418500078842	not_mentioned	1.0	not_mentioned	correct	ok	not_mentioned	released	option_probability
Jev	imcs21	test	10479239	symptom_178	10479239	0.0022706040000000003	1.513418500078842	not_mentioned	1.0	not_mentioned	correct	ok	not_mentioned	released	option_probability
Jev	imcs21	test	10479239	symptom_179	10479239	0.0022706040000000003	1.513418500078842	not_mentioned	0.93	not_mentioned	correct	ok	not_mentioned	released	option_probability
Jev	imcs21	test	10479239	symptom_180	10479239	0.0022706040000000003	1.513418500078842	not_mentioned	1.0	not_mentioned	correct	ok	not_mentioned	released	option_probability
Jev	imcs21	test	10479239	symptom_181	10479239	0.0022706040000000003	1.513418500078842	not_mentioned	1.0	not_mentioned	correct	ok	not_mentioned	released	option_probability
Jev	imcs21	test	10479239	symptom_182	10479239	0.0022706040000000003	1.513418500078842	not_mentioned	1.0	not_mentioned	correct	ok	not_mentioned	released	option_probability
Jev	imcs21	test	10479239	symptom_183	10479239	0.0022706040000000003	1.513418500078842	not_mentioned	1.0	not_mentioned	correct	ok	not_mentioned	released	option_probability
Jev	imcs21	test	10479239	symptom_184	10479239	0.0022706040000000003	1.513418500078842	not_mentioned	0.99	not_mentioned	correct	ok	not_mentioned	released	option_probability
Jev	imcs21	test	10479239	symptom_185	10479239	0.0022706040000000003	1.513418500078842	not_mentioned	0.86	not_mentioned	correct	ok	not_mentioned	released	option_probability
Jev	imcs21	test	10479239	symptom_186	10479239	0.0022706040000000003	1.513418500078842	not_mentioned	1.0	not_mentioned	correct	ok	not_mentioned	released	option_probability
Jev	imcs21	test	10479239	symptom_187	10479239	0.0022706040000000003	1.513418500078842	not_mentioned	0.99	not_mentioned	correct	ok	not_mentioned	released	option_probability
Jev	imcs21	test	10479239	symptom_188	10479239	0.0022706040000000003	1.513418500078842	not_mentioned	1.0	not_mentioned	correct	ok	not_mentioned	released	option_probability
Jev	imcs21	test	10479239	symptom_189	10479239	0.0022706040000000003	1.513418500078842	not_mentioned	1.0	not_mentioned	correct	ok	not_mentioned	released	option_probability
Jev	imcs21	test	10479239	symptom_190	10479239	0.0022706040000000003	1.513418500078842	not_mentioned	1.0	not_mentioned	correct	ok	not_mentioned	released	option_probability
Jev	imcs21	test	10479239	symptom_191	10479239	0.0022706040000000003	1.513418500078842	not_mentioned	1.0	not_mentioned	correct	ok	not_mentioned	released	option_probability
Jev	imcs21	test	10479239	symptom_192	10479239	0.0022706040000000003	1.513418500078842	not_mentioned	1.0	not_mentioned	correct	ok	not_mentioned	released	option_probability
Jev	imcs21	test	10479239	symptom_193	10479239	0.0022706040000000003	1.513418500078842	not_mentioned	0.99	not_mentioned	correct	ok	not_mentioned	released	option_probability
Jev	imcs21	test	10479239	symptom_194	10479239	0.0022706040000000003	1.513418500078842	not_mentioned	1.0	not_mentioned	correct	ok	not_mentioned	released	option_probability
Jev	imcs21	test	10479239	symptom_195	10479239	0.0022706040000000003	1.513418500078842	not_mentioned	1.0	not_mentioned	correct	ok	not_mentioned	released	option_probability
Jev	imcs21	test	10479239	symptom_196	10479239	0.0022706040000000003	1.513418500078842	not_mentioned	1.0	not_mentioned	correct	ok	not_mentioned	released	option_probability
Jev	imcs21	test	10479239	symptom_197	10479239	0.0022706040000000003	1.513418500078842	not_mentioned	1.0	not_mentioned	correct	ok	not_mentioned	released	option_probability
Jev	imcs21	test	10479239	symptom_198	10479239	0.0022706040000000003	1.513418500078842	not_mentioned	1.0	not_mentioned	correct	ok	not_mentioned	released	option_probability
Jev	imcs21	test	10479239	symptom_199	10479239	0.0022706040000000003	1.513418500078842	not_mentioned	1.0	not_mentioned	correct	ok	not_mentioned	released	option_probability
Jev	imcs21	test	10479239	symptom_200	10479239	0.0022706040000000003	1.513418500078842	not_mentioned	1.0	not_mentioned	correct	ok	not_mentioned	released	option_probability
Jev	imcs21	test	10479239	symptom_201	10479239	0.0022706040000000003	1.513418500078842	not_mentioned	1.0	not_mentioned	correct	ok	not_mentioned	released	option_probability
Jev	imcs21	test	10479239	symptom_202	10479239	0.0022706040000000003	1.513418500078842	not_mentioned	0.71	not_mentioned	correct	ok	not_mentioned	released	option_probability
Jev	imcs21	test	10479239	symptom_203	10479239	0.0022706040000000003	1.513418500078842	not_mentioned	1.0	not_mentioned	correct	ok	not_mentioned	released	option_probability
Jev	imcs21	test	10479239	symptom_204	10479239	0.0022706040000000003	1.513418500078842	not_mentioned	1.0	not_mentioned	correct	ok	not_mentioned	released	option_probability
Jev	imcs21	test	10479239	symptom_205	10479239	0.0022706040000000003	1.513418500078842	not_mentioned	1.0	not_mentioned	correct	ok	not_mentioned	released	option_probability
Jev	imcs21	test	10479239	symptom_206	10479239	0.0022706040000000003	1.513418500078842	not_mentioned	1.0	not_mentioned	correct	ok	not_mentioned	released	option_probability
Jev	imcs21	test	10479239	symptom_207	10479239	0.0022706040000000003	1.513418500078842	not_mentioned	1.0	not_mentioned	correct	ok	not_mentioned	released	option_probability
Jev	imcs21	test	10479239	symptom_208	10479239	0.0022706040000000003	1.513418500078842	not_mentioned	1.0	not_mentioned	correct	ok	not_mentioned	released	option_probability
Jev	imcs21	test	10479239	symptom_209	10479239	0.0022706040000000003	1.513418500078842	not_mentioned	1.0	not_mentioned	correct	ok	not_mentioned	released	option_probability
Jev	imcs21	test	10479239	symptom_210	10479239	0.0022706040000000003	1.513418500078842	not_mentioned	1.0	not_mentioned	correct	ok	not_mentioned	released	option_probability
Jev	imcs21	test	10479239	symptom_211	10479239	0.0022706040000000003	1.513418500078842	not_mentioned	1.0	not_mentioned	correct	ok	not_mentioned	released	option_probability
Jev	imcs21	test	10479239	symptom_212	10479239	0.0022706040000000003	1.513418500078842	not_mentioned	1.0	not_mentioned	correct	ok	not_mentioned	released	option_probability
Jev	imcs21	test	10479239	symptom_213	10479239	0.0022706040000000003	1.513418500078842	not_mentioned	0.98	not_mentioned	correct	ok	not_mentioned	released	option_probability
Jev	imcs21	test	10479239	symptom_214	10479239	0.0022706040000000003	1.513418500078842	not_mentioned	1.0	not_mentioned	correct	ok	not_mentioned	released	option_probability
Jev	imcs21	test	10479239	symptom_215	10479239	0.0022706040000000003	1.513418500078842	not_mentioned	1.0	not_mentioned	correct	ok	not_mentioned	released	option_probability
Jev	imcs21	test	10479239	symptom_216	10479239	0.0022706040000000003	1.513418500078842	not_mentioned	1.0	not_mentioned	correct	ok	not_mentioned	released	option_probability
Jev	imcs21	test	10479239	symptom_217	10479239	0.0022706040000000003	1.513418500078842	not_mentioned	1.0	not_mentioned	correct	ok	not_mentioned	released	option_probability
Jev	imcs21	test	10479239	symptom_218	10479239	0.0022706040000000003	1.513418500078842	not_mentioned	1.0	not_mentioned	correct	ok	not_mentioned	released	option_probability
Jev	imcs21	test	10479239	symptom_219	10479239	0.0022706040000000003	1.513418500078842	not_mentioned	1.0	not_mentioned	correct	ok	not_mentioned	released	option_probability
Jev	imcs21	test	10479239	symptom_220	10479239	0.0022706040000000003	1.513418500078842	not_mentioned	1.0	not_mentioned	correct	ok	not_mentioned	released	option_probability
Jev	imcs21	test	10479239	symptom_221	10479239	0.0022706040000000003	1.513418500078842	not_mentioned	1.0	not_mentioned	correct	ok	not_mentioned	released	option_probability
Jev	imcs21	test	10479239	symptom_222	10479239	0.0022706040000000003	1.513418500078842	not_mentioned	1.0	not_mentioned	correct	ok	not_mentioned	released	option_probability
Jev	imcs21	test	10479239	symptom_223	10479239	0.0022706040000000003	1.513418500078842	not_mentioned	1.0	not_mentioned	correct	ok	not_mentioned	released	option_probability
Jev	imcs21	test	10479239	symptom_224	10479239	0.0022706040000000003	1.513418500078842	not_mentioned	1.0	not_mentioned	correct	ok	not_mentioned	released	option_probability
Jev	imcs21	test	10479239	symptom_225	10479239	0.0022706040000000003	1.513418500078842	not_mentioned	0.99	not_mentioned	correct	ok	not_mentioned	released	option_probability
Jev	imcs21	test	10479239	symptom_226	10479239	0.0022706040000000003	1.513418500078842	not_mentioned	1.0	not_mentioned	correct	ok	not_mentioned	released	option_probability
Jev	imcs21	test	10479239	symptom_227	10479239	0.0022706040000000003	1.513418500078842	not_mentioned	0.97	not_mentioned	correct	ok	not_mentioned	released	option_probability
Jev	imcs21	test	10479239	symptom_228	10479239	0.0022706040000000003	1.513418500078842	not_mentioned	1.0	not_mentioned	correct	ok	not_mentioned	released	option_probability
Jev	imcs21	test	10479239	symptom_229	10479239	0.0022706040000000003	1.513418500078842	not_mentioned	1.0	not_mentioned	correct	ok	not_mentioned	released	option_probability
Jev	imcs21	test	10479239	symptom_230	10479239	0.0022706040000000003	1.513418500078842	not_mentioned	1.0	not_mentioned	correct	ok	not_mentioned	released	option_probability
Jev	imcs21	test	10479239	symptom_231	10479239	0.0022706040000000003	1.513418500078842	not_mentioned	1.0	not_mentioned	correct	ok	not_mentioned	released	option_probability
Jev	imcs21	test	10479239	symptom_232	10479239	0.0022706040000000003	1.513418500078842	not_mentioned	1.0	not_mentioned	correct	ok	not_mentioned	released	option_probability
Jev	imcs21	test	10479239	symptom_233	10479239	0.0022706040000000003	1.513418500078842	not_mentioned	1.0	not_mentioned	correct	ok	not_mentioned	released	option_probability
Jev	imcs21	test	10479239	symptom_234	10479239	0.0022706040000000003	1.513418500078842	not_mentioned	1.0	not_mentioned	correct	ok	not_mentioned	released	option_probability
Jev	imcs21	test	10479239	symptom_235	10479239	0.0022706040000000003	1.513418500078842	not_mentioned	1.0	not_mentioned	correct	ok	not_mentioned	released	option_probability
Jev	imcs21	test	10479239	symptom_236	10479239	0.0022706040000000003	1.513418500078842	not_mentioned	1.0	not_mentioned	correct	ok	not_mentioned	released	option_probability
Jev	imcs21	test	10479239	symptom_237	10479239	0.0022706040000000003	1.513418500078842	not_mentioned	1.0	not_mentioned	correct	ok	not_mentioned	released	option_probability
Jev	imcs21	test	10479239	symptom_238	10479239	0.0022706040000000003	1.513418500078842	not_mentioned	1.0	not_mentioned	correct	ok	not_mentioned	released	option_probability
Jev	imcs21	test	10479239	symptom_239	10479239	0.0022706040000000003	1.513418500078842	not_mentioned	1.0	not_mentioned	correct	ok	not_mentioned	released	option_probability
Jev	imcs21	test	10479239	symptom_240	10479239	0.0022706040000000003	1.513418500078842	not_mentioned	1.0	not_mentioned	correct	ok	not_mentioned	released	option_probability
Jev	imcs21	test	10479239	symptom_241	10479239	0.0022706040000000003	1.513418500078842	not_mentioned	1.0	not_mentioned	correct	ok	not_mentioned	released	option_probability
Jev	imcs21	test	10479239	symptom_242	10479239	0.0022706040000000003	1.513418500078842	not_mentioned	0.98	not_mentioned	correct	ok	not_mentioned	released	option_probability
Jev	imcs21	test	10479239	symptom_243	10479239	0.0022706040000000003	1.513418500078842	not_mentioned	1.0	not_mentioned	correct	ok	not_mentioned	released	option_probability
Jev	imcs21	test	10479239	symptom_244	10479239	0.0022706040000000003	1.513418500078842	not_mentioned	0.96	not_mentioned	correct	ok	not_mentioned	released	option_probability
Jev	imcs21	test	10479239	symptom_245	10479239	0.0022706040000000003	1.513418500078842	not_mentioned	1.0	not_mentioned	correct	ok	not_mentioned	released	option_probability
Jev	imcs21	test	10479239	symptom_246	10479239	0.0022706040000000003	1.513418500078842	not_mentioned	1.0	not_mentioned	correct	ok	not_mentioned	released	option_probability
Jev	imcs21	test	10479239	symptom_247	10479239	0.0022706040000000003	1.513418500078842	not_mentioned	1.0	not_mentioned	correct	ok	not_mentioned	released	option_probability
Jev	imcs21	test	10479239	symptom_248	10479239	0.0022706040000000003	1.513418500078842	not_mentioned	1.0	not_mentioned	correct	ok	not_mentioned	released	option_probability
Jev	imcs21	test	10479239	symptom_249	10479239	0.0022706040000000003	1.513418500078842	not_mentioned	1.0	not_mentioned	correct	ok	not_mentioned	released	option_probability
Jev	imcs21	test	10479239	symptom_250	10479239	0.0022706040000000003	1.513418500078842	not_mentioned	1.0	not_mentioned	correct	ok	not_mentioned	released	option_probability
Jev	imcs21	test	10479239	symptom_251	10479239	0.0022706040000000003	1.513418500078842	not_mentioned	1.0	not_mentioned	correct	ok	not_mentioned	released	option_probability
Jev	imcs21	test	10479239	symptom_252	10479239	0.0022706040000000003	1.513418500078842	not_mentioned	1.0	not_mentioned	correct	ok	not_mentioned	released	option_probability
Jev	imcs21	test	10479239	symptom_253	10479239	0.0022706040000000003	1.513418500078842	not_mentioned	1.0	not_mentioned	correct	ok	not_mentioned	released	option_probability
Jev	imcs21	test	10479239	symptom_254	10479239	0.0022706040000000003	1.513418500078842	not_mentioned	0.97	not_mentioned	correct	ok	not_mentioned	released	option_probability
Jev	imcs21	test	10479239	symptom_255	10479239	0.0022706040000000003	1.513418500078842	not_mentioned	1.0	not_mentioned	correct	ok	not_mentioned	released	option_probability
Jev	imcs21	test	10479239	symptom_256	10479239	0.0022706040000000003	1.513418500078842	not_mentioned	1.0	not_mentioned	correct	ok	not_mentioned	released	option_probability
Jev	imcs21	test	10479239	symptom_257	10479239	0.0022706040000000003	1.513418500078842	not_mentioned	1.0	not_mentioned	correct	ok	not_mentioned	released	option_probability
Jev	imcs21	test	10479239	symptom_258	10479239	0.0022706040000000003	1.513418500078842	not_mentioned	1.0	not_mentioned	correct	ok	not_mentioned	released	option_probability
Jev	imcs21	test	10479239	symptom_259	10479239	0.0022706040000000003	1.513418500078842	not_mentioned	1.0	not_mentioned	correct	ok	not_mentioned	released	option_probability
Jev	imcs21	test	10479239	symptom_260	10479239	0.0022706040000000003	1.513418500078842	not_mentioned	0.87	not_mentioned	correct	ok	not_mentioned	released	option_probability
Jev	imcs21	test	10479239	symptom_261	10479239	0.0022706040000000003	1.513418500078842	not_mentioned	1.0	not_mentioned	correct	ok	not_mentioned	released	option_probability
Jev	imcs21	test	10479239	symptom_262	10479239	0.0022706040000000003	1.513418500078842	not_mentioned	1.0	not_mentioned	correct	ok	not_mentioned	released	option_probability
Jev	imcs21	test	10479239	symptom_263	10479239	0.0022706040000000003	1.513418500078842	not_mentioned	1.0	not_mentioned	correct	ok	not_mentioned	released	option_probability
Jev	imcs21	test	10479239	symptom_264	10479239	0.0022706040000000003	1.513418500078842	not_mentioned	1.0	not_mentioned	correct	ok	not_mentioned	released	option_probability
Jev	imcs21	test	10479239	symptom_265	10479239	0.0022706040000000003	1.513418500078842	not_mentioned	1.0	not_mentioned	correct	ok	not_mentioned	released	option_probability
Jev	imcs21	test	10479239	symptom_266	10479239	0.0022706040000000003	1.513418500078842	not_mentioned	1.0	not_mentioned	correct	ok	not_mentioned	released	option_probability
Jev	imcs21	test	10479239	symptom_267	10479239	0.0022706040000000003	1.513418500078842	not_mentioned	1.0	not_mentioned	correct	ok	not_mentioned	released	option_probability
Jev	imcs21	test	10479239	symptom_268	10479239	0.0022706040000000003	1.513418500078842	not_mentioned	1.0	not_mentioned	correct	ok	not_mentioned	released	option_probability
Jev	imcs21	test	10479239	symptom_269	10479239	0.0022706040000000003	1.513418500078842	not_mentioned	1.0	not_mentioned	correct	ok	not_mentioned	released	option_probability
Jev	imcs21	test	10479239	symptom_270	10479239	0.0022706040000000003	1.513418500078842	not_mentioned	1.0	not_mentioned	correct	ok	not_mentioned	released	option_probability
Jev	imcs21	test	10479239	symptom_271	10479239	0.0022706040000000003	1.513418500078842	not_mentioned	1.0	not_mentioned	correct	ok	not_mentioned	released	option_probability
Jev	imcs21	test	10479239	symptom_272	10479239	0.0022706040000000003	1.513418500078842	not_mentioned	1.0	not_mentioned	correct	ok	not_mentioned	released	option_probability
Jev	imcs21	test	10479239	symptom_273	10479239	0.0022706040000000003	1.513418500078842	not_mentioned	1.0	not_mentioned	correct	ok	not_mentioned	released	option_probability
Jev	imcs21	test	10479239	symptom_274	10479239	0.0022706040000000003	1.513418500078842	not_mentioned	1.0	not_mentioned	correct	ok	not_mentioned	released	option_probability
Jev	imcs21	test	10479239	symptom_275	10479239	0.0022706040000000003	1.513418500078842	not_mentioned	1.0	not_mentioned	correct	ok	not_mentioned	released	option_probability
Jev	imcs21	test	10479239	symptom_276	10479239	0.0022706040000000003	1.513418500078842	not_mentioned	1.0	not_mentioned	correct	ok	not_mentioned	released	option_probability
Jev	imcs21	test	10479239	symptom_277	10479239	0.0022706040000000003	1.513418500078842	not_mentioned	0.88	not_mentioned	correct	ok	not_mentioned	released	option_probability
Jev	imcs21	test	10479239	symptom_278	10479239	0.0022706040000000003	1.513418500078842	not_mentioned	1.0	not_mentioned	correct	ok	not_mentioned	released	option_probability
Jev	imcs21	test	10479239	symptom_279	10479239	0.0022706040000000003	1.513418500078842	not_mentioned	1.0	not_mentioned	correct	ok	not_mentioned	released	option_probability
Jev	imcs21	test	10479239	symptom_280	10479239	0.0022706040000000003	1.513418500078842	not_mentioned	1.0	not_mentioned	correct	ok	not_mentioned	released	option_probability
Jev	imcs21	test	10479239	symptom_281	10479239	0.0022706040000000003	1.513418500078842	not_mentioned	1.0	not_mentioned	correct	ok	not_mentioned	released	option_probability
Jev	imcs21	test	10479239	symptom_282	10479239	0.0022706040000000003	1.513418500078842	not_mentioned	0.99	not_mentioned	correct	ok	not_mentioned	released	option_probability
Jev	imcs21	test	10479239	symptom_283	10479239	0.0022706040000000003	1.513418500078842	not_mentioned	1.0	not_mentioned	correct	ok	not_mentioned	released	option_probability
Jev	imcs21	test	10479239	symptom_284	10479239	0.0022706040000000003	1.513418500078842	not_mentioned	1.0	not_mentioned	correct	ok	not_mentioned	released	option_probability
Jev	imcs21	test	10479239	symptom_285	10479239	0.0022706040000000003	1.513418500078842	not_mentioned	0.99	not_mentioned	correct	ok	not_mentioned	released	option_probability
Jev	imcs21	test	10479239	symptom_286	10479239	0.0022706040000000003	1.513418500078842	not_mentioned	1.0	not_mentioned	correct	ok	not_mentioned	released	option_probability
Jev	imcs21	test	10479239	symptom_287	10479239	0.0022706040000000003	1.513418500078842	not_mentioned	1.0	not_mentioned	correct	ok	not_mentioned	released	option_probability
Jev	imcs21	test	10479239	symptom_288	10479239	0.0022706040000000003	1.513418500078842	not_mentioned	1.0	not_mentioned	correct	ok	not_mentioned	released	option_probability
Jev	imcs21	test	10479239	symptom_289	10479239	0.0022706040000000003	1.513418500078842	not_mentioned	1.0	not_mentioned	correct	ok	not_mentioned	released	option_probability
Jev	imcs21	test	10479239	symptom_290	10479239	0.0022706040000000003	1.513418500078842	not_mentioned	1.0	not_mentioned	correct	ok	not_mentioned	released	option_probability
Jev	imcs21	test	10479239	symptom_291	10479239	0.0022706040000000003	1.513418500078842	not_mentioned	1.0	not_mentioned	correct	ok	not_mentioned	released	option_probability
Jev	imcs21	test	10479239	symptom_292	10479239	0.0022706040000000003	1.513418500078842	not_mentioned	1.0	not_mentioned	correct	ok	not_mentioned	released	option_probability
Jev	imcs21	test	10479239	symptom_293	10479239	0.0022706040000000003	1.513418500078842	not_mentioned	1.0	not_mentioned	correct	ok	not_mentioned	released	option_probability
Jev	imcs21	test	10479239	symptom_294	10479239	0.0022706040000000003	1.513418500078842	not_mentioned	1.0	not_mentioned	correct	ok	not_mentioned	released	option_probability
Jev	imcs21	test	10479239	symptom_295	10479239	0.0022706040000000003	1.513418500078842	not_mentioned	1.0	not_mentioned	correct	ok	not_mentioned	released	option_probability
Jev	imcs21	test	10479239	symptom_296	10479239	0.0022706040000000003	1.513418500078842	not_mentioned	1.0	not_mentioned	correct	ok	not_mentioned	released	option_probability
Jev	imcs21	test	10479239	symptom_297	10479239	0.0022706040000000003	1.513418500078842	not_mentioned	1.0	not_mentioned	correct	ok	not_mentioned	released	option_probability
Jev	imcs21	test	10479239	symptom_298	10479239	0.0022706040000000003	1.513418500078842	not_mentioned	1.0	not_mentioned	correct	ok	not_mentioned	released	option_probability
Jev	imcs21	test	10479239	symptom_299	10479239	0.0022706040000000003	1.513418500078842	not_mentioned	1.0	not_mentioned	correct	ok	not_mentioned	released	option_probability
Jev	imcs21	test	10479239	symptom_300	10479239	0.0022706040000000003	1.513418500078842	not_mentioned	1.0	not_mentioned	correct	ok	not_mentioned	released	option_probability
Jev	imcs21	test	10479239	symptom_301	10479239	0.0022706040000000003	1.513418500078842	not_mentioned	1.0	not_mentioned	correct	ok	not_mentioned	released	option_probability
Jev	imcs21	test	10479239	symptom_302	10479239	0.0022706040000000003	1.513418500078842	not_mentioned	1.0	not_mentioned	correct	ok	not_mentioned	released	option_probability
Jev	imcs21	test	10479239	symptom_303	10479239	0.0022706040000000003	1.513418500078842	not_mentioned	1.0	not_mentioned	correct	ok	not_mentioned	released	option_probability
Jev	imcs21	test	10479239	symptom_304	10479239	0.0022706040000000003	1.513418500078842	negative	0.98	not_mentioned	incorrect	ok	not_mentioned	released	option_probability
Jev	imcs21	test	10479239	symptom_305	10479239	0.0022706040000000003	1.513418500078842	not_mentioned	1.0	not_mentioned	correct	ok	not_mentioned	released	option_probability
Jev	imcs21	test	10479239	symptom_306	10479239	0.0022706040000000003	1.513418500078842	not_mentioned	1.0	not_mentioned	correct	ok	not_mentioned	released	option_probability
Jev	imcs21	test	10479239	symptom_307	10479239	0.0022706040000000003	1.513418500078842	not_mentioned	0.99	not_mentioned	correct	ok	not_mentioned	released	option_probability
Jev	imcs21	test	10479239	symptom_308	10479239	0.0022706040000000003	1.513418500078842	not_mentioned	1.0	not_mentioned	correct	ok	not_mentioned	released	option_probability
Jev	imcs21	test	10479239	symptom_309	10479239	0.0022706040000000003	1.513418500078842	not_mentioned	1.0	not_mentioned	correct	ok	not_mentioned	released	option_probability
Jev	imcs21	test	10479239	symptom_310	10479239	0.0022706040000000003	1.513418500078842	not_mentioned	1.0	not_mentioned	correct	ok	not_mentioned	released	option_probability
Jev	imcs21	test	10479239	symptom_311	10479239	0.0022706040000000003	1.513418500078842	not_mentioned	1.0	not_mentioned	correct	ok	not_mentioned	released	option_probability
Jev	imcs21	test	10479239	symptom_312	10479239	0.0022706040000000003	1.513418500078842	not_mentioned	1.0	not_mentioned	correct	ok	not_mentioned	released	option_probability
Jev	imcs21	test	10479239	symptom_313	10479239	0.0022706040000000003	1.513418500078842	not_mentioned	1.0	not_mentioned	correct	ok	not_mentioned	released	option_probability
Jev	imcs21	test	10479239	symptom_314	10479239	0.0022706040000000003	1.513418500078842	not_mentioned	1.0	not_mentioned	correct	ok	not_mentioned	released	option_probability
Jev	imcs21	test	10479239	symptom_315	10479239	0.0022706040000000003	1.513418500078842	not_mentioned	1.0	not_mentioned	correct	ok	not_mentioned	released	option_probability
Jev	imcs21	test	10479239	symptom_316	10479239	0.0022706040000000003	1.513418500078842	not_mentioned	1.0	not_mentioned	correct	ok	not_mentioned	released	option_probability
Jev	imcs21	test	10479239	symptom_317	10479239	0.0022706040000000003	1.513418500078842	not_mentioned	1.0	not_mentioned	correct	ok	not_mentioned	released	option_probability
Jev	imcs21	test	10479239	symptom_318	10479239	0.0022706040000000003	1.513418500078842	not_mentioned	1.0	not_mentioned	correct	ok	not_mentioned	released	option_probability
Jev	imcs21	test	10479239	symptom_319	10479239	0.0022706040000000003	1.513418500078842	not_mentioned	0.92	not_mentioned	correct	ok	not_mentioned	released	option_probability
Jev	imcs21	test	10479239	symptom_320	10479239	0.0022706040000000003	1.513418500078842	not_mentioned	1.0	not_mentioned	correct	ok	not_mentioned	released	option_probability
Jev	imcs21	test	10479239	symptom_321	10479239	0.0022706040000000003	1.513418500078842	not_mentioned	1.0	not_mentioned	correct	ok	not_mentioned	released	option_probability
Jev	imcs21	test	10479239	symptom_322	10479239	0.0022706040000000003	1.513418500078842	not_mentioned	1.0	not_mentioned	correct	ok	not_mentioned	released	option_probability
Jev	imcs21	test	10479239	symptom_323	10479239	0.0022706040000000003	1.513418500078842	not_mentioned	1.0	not_mentioned	correct	ok	not_mentioned	released	option_probability
Jev	imcs21	test	10479239	symptom_324	10479239	0.0022706040000000003	1.513418500078842	not_mentioned	1.0	not_mentioned	correct	ok	not_mentioned	released	option_probability
Jev	imcs21	test	10479239	symptom_325	10479239	0.0022706040000000003	1.513418500078842	not_mentioned	1.0	not_mentioned	correct	ok	not_mentioned	released	option_probability
Jev	imcs21	test	10479239	symptom_326	10479239	0.0022706040000000003	1.513418500078842	not_mentioned	1.0	not_mentioned	correct	ok	not_mentioned	released	option_probability
Jev	imcs21	test	10479239	symptom_327	10479239	0.0022706040000000003	1.513418500078842	not_mentioned	1.0	not_mentioned	correct	ok	not_mentioned	released	option_probability
Jev	imcs21	test	10479239	symptom_328	10479239	0.0022706040000000003	1.513418500078842	not_mentioned	1.0	not_mentioned	correct	ok	not_mentioned	released	option_probability
Jev	imcs21	test	10479239	symptom_329	10479239	0.0022706040000000003	1.513418500078842	not_mentioned	1.0	not_mentioned	correct	ok	not_mentioned	released	option_probability
Jev	imcs21	test	10479239	symptom_330	10479239	0.0022706040000000003	1.513418500078842	not_mentioned	1.0	not_mentioned	correct	ok	not_mentioned	released	option_probability
Jev	imcs21	test	10479921	symptom_000	10479921	0.00227535	0.41636491590179503	not_mentioned	1.0	not_mentioned	correct	ok	not_mentioned	released	option_probability
Jev	imcs21	test	10479921	symptom_001	10479921	0.00227535	0.41636491590179503	not_mentioned	1.0	not_mentioned	correct	ok	not_mentioned	released	option_probability
Jev	imcs21	test	10479921	symptom_002	10479921	0.00227535	0.41636491590179503	not_mentioned	1.0	not_mentioned	correct	ok	not_mentioned	released	option_probability
Jev	imcs21	test	10479921	symptom_003	10479921	0.00227535	0.41636491590179503	not_mentioned	1.0	not_mentioned	correct	ok	not_mentioned	released	option_probability
Jev	imcs21	test	10479921	symptom_004	10479921	0.00227535	0.41636491590179503	not_mentioned	0.84	not_mentioned	correct	ok	not_mentioned	released	option_probability
Jev	imcs21	test	10479921	symptom_005	10479921	0.00227535	0.41636491590179503	not_mentioned	1.0	not_mentioned	correct	ok	not_mentioned	released	option_probability
Jev	imcs21	test	10479921	symptom_006	10479921	0.00227535	0.41636491590179503	positive	0.98	positive	correct	ok	positive	released	option_probability
Jev	imcs21	test	10479921	symptom_007	10479921	0.00227535	0.41636491590179503	not_mentioned	1.0	not_mentioned	correct	ok	not_mentioned	released	option_probability
Jev	imcs21	test	10479921	symptom_008	10479921	0.00227535	0.41636491590179503	not_mentioned	0.84	not_mentioned	correct	ok	not_mentioned	released	option_probability
Jev	imcs21	test	10479921	symptom_009	10479921	0.00227535	0.41636491590179503	not_mentioned	1.0	not_mentioned	correct	ok	not_mentioned	released	option_probability
Jev	imcs21	test	10479921	symptom_010	10479921	0.00227535	0.41636491590179503	not_mentioned	1.0	not_mentioned	correct	ok	not_mentioned	released	option_probability
Jev	imcs21	test	10479921	symptom_011	10479921	0.00227535	0.41636491590179503	not_mentioned	1.0	not_mentioned	correct	ok	not_mentioned	released	option_probability
Jev	imcs21	test	10479921	symptom_012	10479921	0.00227535	0.41636491590179503	not_mentioned	1.0	not_mentioned	correct	ok	not_mentioned	released	option_probability
Jev	imcs21	test	10479921	symptom_013	10479921	0.00227535	0.41636491590179503	not_mentioned	1.0	not_mentioned	correct	ok	not_mentioned	released	option_probability
Jev	imcs21	test	10479921	symptom_014	10479921	0.00227535	0.41636491590179503	not_mentioned	1.0	not_mentioned	correct	ok	not_mentioned	released	option_probability
Jev	imcs21	test	10479921	symptom_015	10479921	0.00227535	0.41636491590179503	not_mentioned	1.0	not_mentioned	correct	ok	not_mentioned	released	option_probability
Jev	imcs21	test	10479921	symptom_016	10479921	0.00227535	0.41636491590179503	positive	1.0	positive	correct	ok	positive	released	option_probability
Jev	imcs21	test	10479921	symptom_017	10479921	0.00227535	0.41636491590179503	not_mentioned	1.0	not_mentioned	correct	ok	not_mentioned	released	option_probability
Jev	imcs21	test	10479921	symptom_018	10479921	0.00227535	0.41636491590179503	not_mentioned	0.99	not_mentioned	correct	ok	not_mentioned	released	option_probability
Jev	imcs21	test	10479921	symptom_019	10479921	0.00227535	0.41636491590179503	not_mentioned	1.0	not_mentioned	correct	ok	not_mentioned	released	option_probability
Jev	imcs21	test	10479921	symptom_020	10479921	0.00227535	0.41636491590179503	not_mentioned	0.59	not_mentioned	correct	ok	not_mentioned	released	option_probability
Jev	imcs21	test	10479921	symptom_021	10479921	0.00227535	0.41636491590179503	not_mentioned	1.0	not_mentioned	correct	ok	not_mentioned	released	option_probability
Jev	imcs21	test	10479921	symptom_022	10479921	0.00227535	0.41636491590179503	not_mentioned	1.0	not_mentioned	correct	ok	not_mentioned	released	option_probability
Jev	imcs21	test	10479921	symptom_023	10479921	0.00227535	0.41636491590179503	not_mentioned	1.0	not_mentioned	correct	ok	not_mentioned	released	option_probability
Jev	imcs21	test	10479921	symptom_024	10479921	0.00227535	0.41636491590179503	not_mentioned	1.0	not_mentioned	correct	ok	not_mentioned	released	option_probability
Jev	imcs21	test	10479921	symptom_025	10479921	0.00227535	0.41636491590179503	not_mentioned	1.0	not_mentioned	correct	ok	not_mentioned	released	option_probability
Jev	imcs21	test	10479921	symptom_026	10479921	0.00227535	0.41636491590179503	not_mentioned	1.0	not_mentioned	correct	ok	not_mentioned	released	option_probability
Jev	imcs21	test	10479921	symptom_027	10479921	0.00227535	0.41636491590179503	not_mentioned	1.0	not_mentioned	correct	ok	not_mentioned	released	option_probability
Jev	imcs21	test	10479921	symptom_028	10479921	0.00227535	0.41636491590179503	not_mentioned	1.0	not_mentioned	correct	ok	not_mentioned	released	option_probability
Jev	imcs21	test	10479921	symptom_029	10479921	0.00227535	0.41636491590179503	positive	0.98	not_mentioned	incorrect	ok	not_mentioned	released	option_probability
Jev	imcs21	test	10479921	symptom_030	10479921	0.00227535	0.41636491590179503	not_mentioned	0.66	not_mentioned	correct	ok	not_mentioned	released	option_probability
Jev	imcs21	test	10479921	symptom_031	10479921	0.00227535	0.41636491590179503	not_mentioned	1.0	not_mentioned	correct	ok	not_mentioned	released	option_probability
Jev	imcs21	test	10479921	symptom_032	10479921	0.00227535	0.41636491590179503	not_mentioned	0.97	not_mentioned	correct	ok	not_mentioned	released	option_probability
Jev	imcs21	test	10479921	symptom_033	10479921	0.00227535	0.41636491590179503	not_mentioned	1.0	not_mentioned	correct	ok	not_mentioned	released	option_probability
Jev	imcs21	test	10479921	symptom_034	10479921	0.00227535	0.41636491590179503	not_mentioned	1.0	not_mentioned	correct	ok	not_mentioned	released	option_probability
Jev	imcs21	test	10479921	symptom_035	10479921	0.00227535	0.41636491590179503	not_mentioned	1.0	not_mentioned	correct	ok	not_mentioned	released	option_probability
Jev	imcs21	test	10479921	symptom_036	10479921	0.00227535	0.41636491590179503	not_mentioned	1.0	not_mentioned	correct	ok	not_mentioned	released	option_probability
Jev	imcs21	test	10479921	symptom_037	10479921	0.00227535	0.41636491590179503	not_mentioned	1.0	not_mentioned	correct	ok	not_mentioned	released	option_probability
Jev	imcs21	test	10479921	symptom_038	10479921	0.00227535	0.41636491590179503	not_mentioned	1.0	not_mentioned	correct	ok	not_mentioned	released	option_probability
Jev	imcs21	test	10479921	symptom_039	10479921	0.00227535	0.41636491590179503	not_mentioned	0.99	not_mentioned	correct	ok	not_mentioned	released	option_probability
Jev	imcs21	test	10479921	symptom_040	10479921	0.00227535	0.41636491590179503	not_mentioned	1.0	not_mentioned	correct	ok	not_mentioned	released	option_probability
Jev	imcs21	test	10479921	symptom_041	10479921	0.00227535	0.41636491590179503	not_mentioned	1.0	not_mentioned	correct	ok	not_mentioned	released	option_probability
Jev	imcs21	test	10479921	symptom_042	10479921	0.00227535	0.41636491590179503	not_mentioned	1.0	not_mentioned	correct	ok	not_mentioned	released	option_probability
Jev	imcs21	test	10479921	symptom_043	10479921	0.00227535	0.41636491590179503	not_mentioned	0.9	not_mentioned	correct	ok	not_mentioned	released	option_probability
Jev	imcs21	test	10479921	symptom_044	10479921	0.00227535	0.41636491590179503	not_mentioned	1.0	not_mentioned	correct	ok	not_mentioned	released	option_probability
Jev	imcs21	test	10479921	symptom_045	10479921	0.00227535	0.41636491590179503	positive	0.84	positive	correct	ok	positive	released	option_probability
Jev	imcs21	test	10479921	symptom_046	10479921	0.00227535	0.41636491590179503	not_mentioned	1.0	not_mentioned	correct	ok	not_mentioned	released	option_probability
Jev	imcs21	test	10479921	symptom_047	10479921	0.00227535	0.41636491590179503	not_mentioned	1.0	not_mentioned	correct	ok	not_mentioned	released	option_probability
Jev	imcs21	test	10479921	symptom_048	10479921	0.00227535	0.41636491590179503	not_mentioned	1.0	not_mentioned	correct	ok	not_mentioned	released	option_probability
Jev	imcs21	test	10479921	symptom_049	10479921	0.00227535	0.41636491590179503	not_mentioned	0.91	not_mentioned	correct	ok	not_mentioned	released	option_probability
Jev	imcs21	test	10479921	symptom_050	10479921	0.00227535	0.41636491590179503	not_mentioned	1.0	not_mentioned	correct	ok	not_mentioned	released	option_probability
Jev	imcs21	test	10479921	symptom_051	10479921	0.00227535	0.41636491590179503	not_mentioned	1.0	not_mentioned	correct	ok	not_mentioned	released	option_probability
Jev	imcs21	test	10479921	symptom_052	10479921	0.00227535	0.41636491590179503	positive	1.0	positive	correct	ok	positive	released	option_probability
Jev	imcs21	test	10479921	symptom_053	10479921	0.00227535	0.41636491590179503	not_mentioned	1.0	not_mentioned	correct	ok	not_mentioned	released	option_probability
Jev	imcs21	test	10479921	symptom_054	10479921	0.00227535	0.41636491590179503	not_mentioned	1.0	not_mentioned	correct	ok	not_mentioned	released	option_probability
Jev	imcs21	test	10479921	symptom_055	10479921	0.00227535	0.41636491590179503	not_mentioned	1.0	not_mentioned	correct	ok	not_mentioned	released	option_probability
Jev	imcs21	test	10479921	symptom_056	10479921	0.00227535	0.41636491590179503	not_mentioned	1.0	not_mentioned	correct	ok	not_mentioned	released	option_probability
Jev	imcs21	test	10479921	symptom_057	10479921	0.00227535	0.41636491590179503	not_mentioned	1.0	not_mentioned	correct	ok	not_mentioned	released	option_probability
Jev	imcs21	test	10479921	symptom_058	10479921	0.00227535	0.41636491590179503	not_mentioned	1.0	not_mentioned	correct	ok	not_mentioned	released	option_probability
Jev	imcs21	test	10479921	symptom_059	10479921	0.00227535	0.41636491590179503	not_mentioned	1.0	not_mentioned	correct	ok	not_mentioned	released	option_probability
Jev	imcs21	test	10479921	symptom_060	10479921	0.00227535	0.41636491590179503	not_mentioned	1.0	not_mentioned	correct	ok	not_mentioned	released	option_probability
Jev	imcs21	test	10479921	symptom_061	10479921	0.00227535	0.41636491590179503	not_mentioned	1.0	not_mentioned	correct	ok	not_mentioned	released	option_probability
Jev	imcs21	test	10479921	symptom_062	10479921	0.00227535	0.41636491590179503	not_mentioned	1.0	not_mentioned	correct	ok	not_mentioned	released	option_probability
Jev	imcs21	test	10479921	symptom_063	10479921	0.00227535	0.41636491590179503	not_mentioned	1.0	not_mentioned	correct	ok	not_mentioned	released	option_probability
Jev	imcs21	test	10479921	symptom_064	10479921	0.00227535	0.41636491590179503	not_mentioned	1.0	not_mentioned	correct	ok	not_mentioned	released	option_probability
Jev	imcs21	test	10479921	symptom_065	10479921	0.00227535	0.41636491590179503	not_mentioned	1.0	not_mentioned	correct	ok	not_mentioned	released	option_probability
Jev	imcs21	test	10479921	symptom_066	10479921	0.00227535	0.41636491590179503	not_mentioned	1.0	not_mentioned	correct	ok	not_mentioned	released	option_probability
Jev	imcs21	test	10479921	symptom_067	10479921	0.00227535	0.41636491590179503	not_mentioned	1.0	not_mentioned	correct	ok	not_mentioned	released	option_probability
Jev	imcs21	test	10479921	symptom_068	10479921	0.00227535	0.41636491590179503	not_mentioned	1.0	not_mentioned	correct	ok	not_mentioned	released	option_probability
Jev	imcs21	test	10479921	symptom_069	10479921	0.00227535	0.41636491590179503	not_mentioned	1.0	not_mentioned	correct	ok	not_mentioned	released	option_probability
Jev	imcs21	test	10479921	symptom_070	10479921	0.00227535	0.41636491590179503	not_mentioned	1.0	not_mentioned	correct	ok	not_mentioned	released	option_probability
Jev	imcs21	test	10479921	symptom_071	10479921	0.00227535	0.41636491590179503	not_mentioned	1.0	not_mentioned	correct	ok	not_mentioned	released	option_probability
Jev	imcs21	test	10479921	symptom_072	10479921	0.00227535	0.41636491590179503	not_mentioned	1.0	not_mentioned	correct	ok	not_mentioned	released	option_probability
Jev	imcs21	test	10479921	symptom_073	10479921	0.00227535	0.41636491590179503	not_mentioned	0.98	not_mentioned	correct	ok	not_mentioned	released	option_probability
Jev	imcs21	test	10479921	symptom_074	10479921	0.00227535	0.41636491590179503	not_mentioned	1.0	not_mentioned	correct	ok	not_mentioned	released	option_probability
Jev	imcs21	test	10479921	symptom_075	10479921	0.00227535	0.41636491590179503	not_mentioned	1.0	not_mentioned	correct	ok	not_mentioned	released	option_probability
Jev	imcs21	test	10479921	symptom_076	10479921	0.00227535	0.41636491590179503	not_mentioned	0.97	not_mentioned	correct	ok	not_mentioned	released	option_probability
Jev	imcs21	test	10479921	symptom_077	10479921	0.00227535	0.41636491590179503	not_mentioned	1.0	not_mentioned	correct	ok	not_mentioned	released	option_probability
Jev	imcs21	test	10479921	symptom_078	10479921	0.00227535	0.41636491590179503	not_mentioned	1.0	not_mentioned	correct	ok	not_mentioned	released	option_probability
Jev	imcs21	test	10479921	symptom_079	10479921	0.00227535	0.41636491590179503	not_mentioned	1.0	not_mentioned	correct	ok	not_mentioned	released	option_probability
Jev	imcs21	test	10479921	symptom_080	10479921	0.00227535	0.41636491590179503	not_mentioned	1.0	not_mentioned	correct	ok	not_mentioned	released	option_probability
Jev	imcs21	test	10479921	symptom_081	10479921	0.00227535	0.41636491590179503	not_mentioned	1.0	not_mentioned	correct	ok	not_mentioned	released	option_probability
Jev	imcs21	test	10479921	symptom_082	10479921	0.00227535	0.41636491590179503	not_mentioned	0.97	not_mentioned	correct	ok	not_mentioned	released	option_probability
Jev	imcs21	test	10479921	symptom_083	10479921	0.00227535	0.41636491590179503	not_mentioned	1.0	not_mentioned	correct	ok	not_mentioned	released	option_probability
Jev	imcs21	test	10479921	symptom_084	10479921	0.00227535	0.41636491590179503	not_mentioned	1.0	not_mentioned	correct	ok	not_mentioned	released	option_probability
Jev	imcs21	test	10479921	symptom_085	10479921	0.00227535	0.41636491590179503	not_mentioned	1.0	not_mentioned	correct	ok	not_mentioned	released	option_probability
Jev	imcs21	test	10479921	symptom_086	10479921	0.00227535	0.41636491590179503	not_mentioned	0.92	not_mentioned	correct	ok	not_mentioned	released	option_probability
Jev	imcs21	test	10479921	symptom_087	10479921	0.00227535	0.41636491590179503	positive	0.74	not_mentioned	incorrect	ok	not_mentioned	released	option_probability
Jev	imcs21	test	10479921	symptom_088	10479921	0.00227535	0.41636491590179503	positive	0.92	not_mentioned	incorrect	ok	not_mentioned	released	option_probability
Jev	imcs21	test	10479921	symptom_089	10479921	0.00227535	0.41636491590179503	not_mentioned	1.0	not_mentioned	correct	ok	not_mentioned	released	option_probability
Jev	imcs21	test	10479921	symptom_090	10479921	0.00227535	0.41636491590179503	not_mentioned	1.0	not_mentioned	correct	ok	not_mentioned	released	option_probability
Jev	imcs21	test	10479921	symptom_091	10479921	0.00227535	0.41636491590179503	not_mentioned	1.0	not_mentioned	correct	ok	not_mentioned	released	option_probability
Jev	imcs21	test	10479921	symptom_092	10479921	0.00227535	0.41636491590179503	not_mentioned	1.0	not_mentioned	correct	ok	not_mentioned	released	option_probability
Jev	imcs21	test	10479921	symptom_093	10479921	0.00227535	0.41636491590179503	not_mentioned	1.0	not_mentioned	correct	ok	not_mentioned	released	option_probability
Jev	imcs21	test	10479921	symptom_094	10479921	0.00227535	0.41636491590179503	not_mentioned	1.0	not_mentioned	correct	ok	not_mentioned	released	option_probability
Jev	imcs21	test	10479921	symptom_095	10479921	0.00227535	0.41636491590179503	not_mentioned	1.0	not_mentioned	correct	ok	not_mentioned	released	option_probability
Jev	imcs21	test	10479921	symptom_096	10479921	0.00227535	0.41636491590179503	not_mentioned	1.0	not_mentioned	correct	ok	not_mentioned	released	option_probability
Jev	imcs21	test	10479921	symptom_097	10479921	0.00227535	0.41636491590179503	not_mentioned	1.0	not_mentioned	correct	ok	not_mentioned	released	option_probability
Jev	imcs21	test	10479921	symptom_098	10479921	0.00227535	0.41636491590179503	not_mentioned	1.0	not_mentioned	correct	ok	not_mentioned	released	option_probability
Jev	imcs21	test	10479921	symptom_099	10479921	0.00227535	0.41636491590179503	not_mentioned	0.99	not_mentioned	correct	ok	not_mentioned	released	option_probability
Jev	imcs21	test	10479921	symptom_100	10479921	0.00227535	0.41636491590179503	not_mentioned	1.0	not_mentioned	correct	ok	not_mentioned	released	option_probability
Jev	imcs21	test	10479921	symptom_101	10479921	0.00227535	0.41636491590179503	not_mentioned	1.0	not_mentioned	correct	ok	not_mentioned	released	option_probability
Jev	imcs21	test	10479921	symptom_102	10479921	0.00227535	0.41636491590179503	not_mentioned	1.0	not_mentioned	correct	ok	not_mentioned	released	option_probability
Jev	imcs21	test	10479921	symptom_103	10479921	0.00227535	0.41636491590179503	uncertain	0.98	not_mentioned	incorrect	ok	not_mentioned	released	option_probability
Jev	imcs21	test	10479921	symptom_104	10479921	0.00227535	0.41636491590179503	not_mentioned	0.99	not_mentioned	correct	ok	not_mentioned	released	option_probability
Jev	imcs21	test	10479921	symptom_105	10479921	0.00227535	0.41636491590179503	not_mentioned	1.0	not_mentioned	correct	ok	not_mentioned	released	option_probability
Jev	imcs21	test	10479921	symptom_106	10479921	0.00227535	0.41636491590179503	not_mentioned	1.0	not_mentioned	correct	ok	not_mentioned	released	option_probability
Jev	imcs21	test	10479921	symptom_107	10479921	0.00227535	0.41636491590179503	not_mentioned	1.0	not_mentioned	correct	ok	not_mentioned	released	option_probability
Jev	imcs21	test	10479921	symptom_108	10479921	0.00227535	0.41636491590179503	not_mentioned	1.0	not_mentioned	correct	ok	not_mentioned	released	option_probability
Jev	imcs21	test	10479921	symptom_109	10479921	0.00227535	0.41636491590179503	not_mentioned	1.0	not_mentioned	correct	ok	not_mentioned	released	option_probability
Jev	imcs21	test	10479921	symptom_110	10479921	0.00227535	0.41636491590179503	not_mentioned	1.0	not_mentioned	correct	ok	not_mentioned	released	option_probability
Jev	imcs21	test	10479921	symptom_111	10479921	0.00227535	0.41636491590179503	not_mentioned	1.0	not_mentioned	correct	ok	not_mentioned	released	option_probability
Jev	imcs21	test	10479921	symptom_112	10479921	0.00227535	0.41636491590179503	positive	0.61	not_mentioned	incorrect	ok	not_mentioned	released	option_probability
Jev	imcs21	test	10479921	symptom_113	10479921	0.00227535	0.41636491590179503	not_mentioned	1.0	not_mentioned	correct	ok	not_mentioned	released	option_probability
Jev	imcs21	test	10479921	symptom_114	10479921	0.00227535	0.41636491590179503	not_mentioned	1.0	not_mentioned	correct	ok	not_mentioned	released	option_probability
Jev	imcs21	test	10479921	symptom_115	10479921	0.00227535	0.41636491590179503	not_mentioned	1.0	not_mentioned	correct	ok	not_mentioned	released	option_probability
Jev	imcs21	test	10479921	symptom_116	10479921	0.00227535	0.41636491590179503	not_mentioned	1.0	not_mentioned	correct	ok	not_mentioned	released	option_probability
Jev	imcs21	test	10479921	symptom_117	10479921	0.00227535	0.41636491590179503	not_mentioned	1.0	not_mentioned	correct	ok	not_mentioned	released	option_probability
Jev	imcs21	test	10479921	symptom_118	10479921	0.00227535	0.41636491590179503	not_mentioned	0.85	not_mentioned	correct	ok	not_mentioned	released	option_probability
Jev	imcs21	test	10479921	symptom_119	10479921	0.00227535	0.41636491590179503	not_mentioned	1.0	not_mentioned	correct	ok	not_mentioned	released	option_probability
Jev	imcs21	test	10479921	symptom_120	10479921	0.00227535	0.41636491590179503	not_mentioned	1.0	not_mentioned	correct	ok	not_mentioned	released	option_probability
Jev	imcs21	test	10479921	symptom_121	10479921	0.00227535	0.41636491590179503	not_mentioned	1.0	not_mentioned	correct	ok	not_mentioned	released	option_probability
Jev	imcs21	test	10479921	symptom_122	10479921	0.00227535	0.41636491590179503	not_mentioned	1.0	not_mentioned	correct	ok	not_mentioned	released	option_probability
Jev	imcs21	test	10479921	symptom_123	10479921	0.00227535	0.41636491590179503	not_mentioned	0.98	not_mentioned	correct	ok	not_mentioned	released	option_probability
Jev	imcs21	test	10479921	symptom_124	10479921	0.00227535	0.41636491590179503	positive	0.97	not_mentioned	incorrect	ok	not_mentioned	released	option_probability
Jev	imcs21	test	10479921	symptom_125	10479921	0.00227535	0.41636491590179503	not_mentioned	1.0	not_mentioned	correct	ok	not_mentioned	released	option_probability
Jev	imcs21	test	10479921	symptom_126	10479921	0.00227535	0.41636491590179503	not_mentioned	0.54	not_mentioned	correct	ok	not_mentioned	released	option_probability
Jev	imcs21	test	10479921	symptom_127	10479921	0.00227535	0.41636491590179503	not_mentioned	0.8	not_mentioned	correct	ok	not_mentioned	released	option_probability
Jev	imcs21	test	10479921	symptom_128	10479921	0.00227535	0.41636491590179503	not_mentioned	1.0	not_mentioned	correct	ok	not_mentioned	released	option_probability
Jev	imcs21	test	10479921	symptom_129	10479921	0.00227535	0.41636491590179503	not_mentioned	1.0	not_mentioned	correct	ok	not_mentioned	released	option_probability
Jev	imcs21	test	10479921	symptom_130	10479921	0.00227535	0.41636491590179503	not_mentioned	1.0	not_mentioned	correct	ok	not_mentioned	released	option_probability
Jev	imcs21	test	10479921	symptom_131	10479921	0.00227535	0.41636491590179503	not_mentioned	1.0	not_mentioned	correct	ok	not_mentioned	released	option_probability
Jev	imcs21	test	10479921	symptom_132	10479921	0.00227535	0.41636491590179503	not_mentioned	0.82	not_mentioned	correct	ok	not_mentioned	released	option_probability
Jev	imcs21	test	10479921	symptom_133	10479921	0.00227535	0.41636491590179503	not_mentioned	1.0	not_mentioned	correct	ok	not_mentioned	released	option_probability
Jev	imcs21	test	10479921	symptom_134	10479921	0.00227535	0.41636491590179503	not_mentioned	0.87	not_mentioned	correct	ok	not_mentioned	released	option_probability
Jev	imcs21	test	10479921	symptom_135	10479921	0.00227535	0.41636491590179503	not_mentioned	1.0	not_mentioned	correct	ok	not_mentioned	released	option_probability
Jev	imcs21	test	10479921	symptom_136	10479921	0.00227535	0.41636491590179503	not_mentioned	1.0	not_mentioned	correct	ok	not_mentioned	released	option_probability
Jev	imcs21	test	10479921	symptom_137	10479921	0.00227535	0.41636491590179503	not_mentioned	1.0	not_mentioned	correct	ok	not_mentioned	released	option_probability
Jev	imcs21	test	10479921	symptom_138	10479921	0.00227535	0.41636491590179503	not_mentioned	1.0	not_mentioned	correct	ok	not_mentioned	released	option_probability
Jev	imcs21	test	10479921	symptom_139	10479921	0.00227535	0.41636491590179503	not_mentioned	1.0	not_mentioned	correct	ok	not_mentioned	released	option_probability
Jev	imcs21	test	10479921	symptom_140	10479921	0.00227535	0.41636491590179503	not_mentioned	1.0	not_mentioned	correct	ok	not_mentioned	released	option_probability
Jev	imcs21	test	10479921	symptom_141	10479921	0.00227535	0.41636491590179503	not_mentioned	1.0	not_mentioned	correct	ok	not_mentioned	released	option_probability
Jev	imcs21	test	10479921	symptom_142	10479921	0.00227535	0.41636491590179503	not_mentioned	1.0	not_mentioned	correct	ok	not_mentioned	released	option_probability
Jev	imcs21	test	10479921	symptom_143	10479921	0.00227535	0.41636491590179503	not_mentioned	1.0	not_mentioned	correct	ok	not_mentioned	released	option_probability
Jev	imcs21	test	10479921	symptom_144	10479921	0.00227535	0.41636491590179503	not_mentioned	1.0	not_mentioned	correct	ok	not_mentioned	released	option_probability
Jev	imcs21	test	10479921	symptom_145	10479921	0.00227535	0.41636491590179503	not_mentioned	1.0	not_mentioned	correct	ok	not_mentioned	released	option_probability
Jev	imcs21	test	10479921	symptom_146	10479921	0.00227535	0.41636491590179503	not_mentioned	1.0	not_mentioned	correct	ok	not_mentioned	released	option_probability
Jev	imcs21	test	10479921	symptom_147	10479921	0.00227535	0.41636491590179503	not_mentioned	1.0	not_mentioned	correct	ok	not_mentioned	released	option_probability
Jev	imcs21	test	10479921	symptom_148	10479921	0.00227535	0.41636491590179503	not_mentioned	1.0	not_mentioned	correct	ok	not_mentioned	released	option_probability
Jev	imcs21	test	10479921	symptom_149	10479921	0.00227535	0.41636491590179503	not_mentioned	1.0	not_mentioned	correct	ok	not_mentioned	released	option_probability
Jev	imcs21	test	10479921	symptom_150	10479921	0.00227535	0.41636491590179503	not_mentioned	1.0	not_mentioned	correct	ok	not_mentioned	released	option_probability
Jev	imcs21	test	10479921	symptom_151	10479921	0.00227535	0.41636491590179503	not_mentioned	1.0	not_mentioned	correct	ok	not_mentioned	released	option_probability
Jev	imcs21	test	10479921	symptom_152	10479921	0.00227535	0.41636491590179503	not_mentioned	1.0	not_mentioned	correct	ok	not_mentioned	released	option_probability
Jev	imcs21	test	10479921	symptom_153	10479921	0.00227535	0.41636491590179503	not_mentioned	1.0	not_mentioned	correct	ok	not_mentioned	released	option_probability
Jev	imcs21	test	10479921	symptom_154	10479921	0.00227535	0.41636491590179503	not_mentioned	1.0	not_mentioned	correct	ok	not_mentioned	released	option_probability
Jev	imcs21	test	10479921	symptom_155	10479921	0.00227535	0.41636491590179503	not_mentioned	1.0	not_mentioned	correct	ok	not_mentioned	released	option_probability
Jev	imcs21	test	10479921	symptom_156	10479921	0.00227535	0.41636491590179503	not_mentioned	1.0	not_mentioned	correct	ok	not_mentioned	released	option_probability
Jev	imcs21	test	10479921	symptom_157	10479921	0.00227535	0.41636491590179503	not_mentioned	1.0	not_mentioned	correct	ok	not_mentioned	released	option_probability
Jev	imcs21	test	10479921	symptom_158	10479921	0.00227535	0.41636491590179503	not_mentioned	1.0	not_mentioned	correct	ok	not_mentioned	released	option_probability
Jev	imcs21	test	10479921	symptom_159	10479921	0.00227535	0.41636491590179503	not_mentioned	1.0	not_mentioned	correct	ok	not_mentioned	released	option_probability
Jev	imcs21	test	10479921	symptom_160	10479921	0.00227535	0.41636491590179503	not_mentioned	1.0	not_mentioned	correct	ok	not_mentioned	released	option_probability
Jev	imcs21	test	10479921	symptom_161	10479921	0.00227535	0.41636491590179503	not_mentioned	1.0	not_mentioned	correct	ok	not_mentioned	released	option_probability
Jev	imcs21	test	10479921	symptom_162	10479921	0.00227535	0.41636491590179503	not_mentioned	1.0	not_mentioned	correct	ok	not_mentioned	released	option_probability
Jev	imcs21	test	10479921	symptom_163	10479921	0.00227535	0.41636491590179503	not_mentioned	1.0	not_mentioned	correct	ok	not_mentioned	released	option_probability
Jev	imcs21	test	10479921	symptom_164	10479921	0.00227535	0.41636491590179503	not_mentioned	1.0	not_mentioned	correct	ok	not_mentioned	released	option_probability
Jev	imcs21	test	10479921	symptom_165	10479921	0.00227535	0.41636491590179503	not_mentioned	1.0	not_mentioned	correct	ok	not_mentioned	released	option_probability
Jev	imcs21	test	10479921	symptom_166	10479921	0.00227535	0.41636491590179503	not_mentioned	1.0	not_mentioned	correct	ok	not_mentioned	released	option_probability
Jev	imcs21	test	10479921	symptom_167	10479921	0.00227535	0.41636491590179503	not_mentioned	0.74	not_mentioned	correct	ok	not_mentioned	released	option_probability
Jev	imcs21	test	10479921	symptom_168	10479921	0.00227535	0.41636491590179503	not_mentioned	1.0	not_mentioned	correct	ok	not_mentioned	released	option_probability
Jev	imcs21	test	10479921	symptom_169	10479921	0.00227535	0.41636491590179503	not_mentioned	1.0	not_mentioned	correct	ok	not_mentioned	released	option_probability
Jev	imcs21	test	10479921	symptom_170	10479921	0.00227535	0.41636491590179503	not_mentioned	1.0	not_mentioned	correct	ok	not_mentioned	released	option_probability
Jev	imcs21	test	10479921	symptom_171	10479921	0.00227535	0.41636491590179503	not_mentioned	1.0	not_mentioned	correct	ok	not_mentioned	released	option_probability
Jev	imcs21	test	10479921	symptom_172	10479921	0.00227535	0.41636491590179503	not_mentioned	1.0	not_mentioned	correct	ok	not_mentioned	released	option_probability
Jev	imcs21	test	10479921	symptom_173	10479921	0.00227535	0.41636491590179503	not_mentioned	1.0	not_mentioned	correct	ok	not_mentioned	released	option_probability
Jev	imcs21	test	10479921	symptom_174	10479921	0.00227535	0.41636491590179503	not_mentioned	1.0	not_mentioned	correct	ok	not_mentioned	released	option_probability
Jev	imcs21	test	10479921	symptom_175	10479921	0.00227535	0.41636491590179503	not_mentioned	1.0	not_mentioned	correct	ok	not_mentioned	released	option_probability
Jev	imcs21	test	10479921	symptom_176	10479921	0.00227535	0.41636491590179503	not_mentioned	1.0	not_mentioned	correct	ok	not_mentioned	released	option_probability
Jev	imcs21	test	10479921	symptom_177	10479921	0.00227535	0.41636491590179503	not_mentioned	1.0	not_mentioned	correct	ok	not_mentioned	released	option_probability
Jev	imcs21	test	10479921	symptom_178	10479921	0.00227535	0.41636491590179503	not_mentioned	1.0	not_mentioned	correct	ok	not_mentioned	released	option_probability
Jev	imcs21	test	10479921	symptom_179	10479921	0.00227535	0.41636491590179503	not_mentioned	0.98	not_mentioned	correct	ok	not_mentioned	released	option_probability
Jev	imcs21	test	10479921	symptom_180	10479921	0.00227535	0.41636491590179503	not_mentioned	1.0	not_mentioned	correct	ok	not_mentioned	released	option_probability
Jev	imcs21	test	10479921	symptom_181	10479921	0.00227535	0.41636491590179503	not_mentioned	1.0	not_mentioned	correct	ok	not_mentioned	released	option_probability
Jev	imcs21	test	10479921	symptom_182	10479921	0.00227535	0.41636491590179503	not_mentioned	1.0	not_mentioned	correct	ok	not_mentioned	released	option_probability
Jev	imcs21	test	10479921	symptom_183	10479921	0.00227535	0.41636491590179503	not_mentioned	1.0	not_mentioned	correct	ok	not_mentioned	released	option_probability
Jev	imcs21	test	10479921	symptom_184	10479921	0.00227535	0.41636491590179503	not_mentioned	1.0	not_mentioned	correct	ok	not_mentioned	released	option_probability
Jev	imcs21	test	10479921	symptom_185	10479921	0.00227535	0.41636491590179503	not_mentioned	1.0	not_mentioned	correct	ok	not_mentioned	released	option_probability
Jev	imcs21	test	10479921	symptom_186	10479921	0.00227535	0.41636491590179503	not_mentioned	1.0	not_mentioned	correct	ok	not_mentioned	released	option_probability
Jev	imcs21	test	10479921	symptom_187	10479921	0.00227535	0.41636491590179503	not_mentioned	1.0	not_mentioned	correct	ok	not_mentioned	released	option_probability
Jev	imcs21	test	10479921	symptom_188	10479921	0.00227535	0.41636491590179503	not_mentioned	1.0	not_mentioned	correct	ok	not_mentioned	released	option_probability
Jev	imcs21	test	10479921	symptom_189	10479921	0.00227535	0.41636491590179503	not_mentioned	1.0	not_mentioned	correct	ok	not_mentioned	released	option_probability
Jev	imcs21	test	10479921	symptom_190	10479921	0.00227535	0.41636491590179503	not_mentioned	1.0	not_mentioned	correct	ok	not_mentioned	released	option_probability
Jev	imcs21	test	10479921	symptom_191	10479921	0.00227535	0.41636491590179503	not_mentioned	1.0	not_mentioned	correct	ok	not_mentioned	released	option_probability
Jev	imcs21	test	10479921	symptom_192	10479921	0.00227535	0.41636491590179503	not_mentioned	1.0	not_mentioned	correct	ok	not_mentioned	released	option_probability
Jev	imcs21	test	10479921	symptom_193	10479921	0.00227535	0.41636491590179503	not_mentioned	1.0	not_mentioned	correct	ok	not_mentioned	released	option_probability
Jev	imcs21	test	10479921	symptom_194	10479921	0.00227535	0.41636491590179503	not_mentioned	1.0	not_mentioned	correct	ok	not_mentioned	released	option_probability
Jev	imcs21	test	10479921	symptom_195	10479921	0.00227535	0.41636491590179503	not_mentioned	1.0	not_mentioned	correct	ok	not_mentioned	released	option_probability
Jev	imcs21	test	10479921	symptom_196	10479921	0.00227535	0.41636491590179503	not_mentioned	1.0	not_mentioned	correct	ok	not_mentioned	released	option_probability
Jev	imcs21	test	10479921	symptom_197	10479921	0.00227535	0.41636491590179503	not_mentioned	1.0	not_mentioned	correct	ok	not_mentioned	released	option_probability
Jev	imcs21	test	10479921	symptom_198	10479921	0.00227535	0.41636491590179503	not_mentioned	1.0	not_mentioned	correct	ok	not_mentioned	released	option_probability
Jev	imcs21	test	10479921	symptom_199	10479921	0.00227535	0.41636491590179503	not_mentioned	1.0	not_mentioned	correct	ok	not_mentioned	released	option_probability
Jev	imcs21	test	10479921	symptom_200	10479921	0.00227535	0.41636491590179503	not_mentioned	1.0	not_mentioned	correct	ok	not_mentioned	released	option_probability
Jev	imcs21	test	10479921	symptom_201	10479921	0.00227535	0.41636491590179503	not_mentioned	1.0	not_mentioned	correct	ok	not_mentioned	released	option_probability
Jev	imcs21	test	10479921	symptom_202	10479921	0.00227535	0.41636491590179503	not_mentioned	1.0	not_mentioned	correct	ok	not_mentioned	released	option_probability
Jev	imcs21	test	10479921	symptom_203	10479921	0.00227535	0.41636491590179503	not_mentioned	1.0	not_mentioned	correct	ok	not_mentioned	released	option_probability
Jev	imcs21	test	10479921	symptom_204	10479921	0.00227535	0.41636491590179503	not_mentioned	1.0	not_mentioned	correct	ok	not_mentioned	released	option_probability
Jev	imcs21	test	10479921	symptom_205	10479921	0.00227535	0.41636491590179503	not_mentioned	1.0	not_mentioned	correct	ok	not_mentioned	released	option_probability
Jev	imcs21	test	10479921	symptom_206	10479921	0.00227535	0.41636491590179503	not_mentioned	1.0	not_mentioned	correct	ok	not_mentioned	released	option_probability
Jev	imcs21	test	10479921	symptom_207	10479921	0.00227535	0.41636491590179503	not_mentioned	1.0	not_mentioned	correct	ok	not_mentioned	released	option_probability
Jev	imcs21	test	10479921	symptom_208	10479921	0.00227535	0.41636491590179503	not_mentioned	1.0	not_mentioned	correct	ok	not_mentioned	released	option_probability
Jev	imcs21	test	10479921	symptom_209	10479921	0.00227535	0.41636491590179503	not_mentioned	1.0	not_mentioned	correct	ok	not_mentioned	released	option_probability
Jev	imcs21	test	10479921	symptom_210	10479921	0.00227535	0.41636491590179503	not_mentioned	1.0	not_mentioned	correct	ok	not_mentioned	released	option_probability
Jev	imcs21	test	10479921	symptom_211	10479921	0.00227535	0.41636491590179503	not_mentioned	1.0	not_mentioned	correct	ok	not_mentioned	released	option_probability
Jev	imcs21	test	10479921	symptom_212	10479921	0.00227535	0.41636491590179503	not_mentioned	1.0	not_mentioned	correct	ok	not_mentioned	released	option_probability
Jev	imcs21	test	10479921	symptom_213	10479921	0.00227535	0.41636491590179503	not_mentioned	1.0	not_mentioned	correct	ok	not_mentioned	released	option_probability
Jev	imcs21	test	10479921	symptom_214	10479921	0.00227535	0.41636491590179503	not_mentioned	1.0	not_mentioned	correct	ok	not_mentioned	released	option_probability
Jev	imcs21	test	10479921	symptom_215	10479921	0.00227535	0.41636491590179503	not_mentioned	0.93	not_mentioned	correct	ok	not_mentioned	released	option_probability
Jev	imcs21	test	10479921	symptom_216	10479921	0.00227535	0.41636491590179503	not_mentioned	1.0	not_mentioned	correct	ok	not_mentioned	released	option_probability
Jev	imcs21	test	10479921	symptom_217	10479921	0.00227535	0.41636491590179503	not_mentioned	1.0	not_mentioned	correct	ok	not_mentioned	released	option_probability
Jev	imcs21	test	10479921	symptom_218	10479921	0.00227535	0.41636491590179503	not_mentioned	1.0	not_mentioned	correct	ok	not_mentioned	released	option_probability
Jev	imcs21	test	10479921	symptom_219	10479921	0.00227535	0.41636491590179503	not_mentioned	1.0	not_mentioned	correct	ok	not_mentioned	released	option_probability
Jev	imcs21	test	10479921	symptom_220	10479921	0.00227535	0.41636491590179503	not_mentioned	1.0	not_mentioned	correct	ok	not_mentioned	released	option_probability
Jev	imcs21	test	10479921	symptom_221	10479921	0.00227535	0.41636491590179503	not_mentioned	1.0	not_mentioned	correct	ok	not_mentioned	released	option_probability
Jev	imcs21	test	10479921	symptom_222	10479921	0.00227535	0.41636491590179503	not_mentioned	1.0	not_mentioned	correct	ok	not_mentioned	released	option_probability
Jev	imcs21	test	10479921	symptom_223	10479921	0.00227535	0.41636491590179503	not_mentioned	1.0	not_mentioned	correct	ok	not_mentioned	released	option_probability
Jev	imcs21	test	10479921	symptom_224	10479921	0.00227535	0.41636491590179503	not_mentioned	1.0	not_mentioned	correct	ok	not_mentioned	released	option_probability
Jev	imcs21	test	10479921	symptom_225	10479921	0.00227535	0.41636491590179503	not_mentioned	0.98	not_mentioned	correct	ok	not_mentioned	released	option_probability
Jev	imcs21	test	10479921	symptom_226	10479921	0.00227535	0.41636491590179503	not_mentioned	1.0	not_mentioned	correct	ok	not_mentioned	released	option_probability
Jev	imcs21	test	10479921	symptom_227	10479921	0.00227535	0.41636491590179503	not_mentioned	1.0	not_mentioned	correct	ok	not_mentioned	released	option_probability
Jev	imcs21	test	10479921	symptom_228	10479921	0.00227535	0.41636491590179503	not_mentioned	1.0	not_mentioned	correct	ok	not_mentioned	released	option_probability
Jev	imcs21	test	10479921	symptom_229	10479921	0.00227535	0.41636491590179503	not_mentioned	1.0	not_mentioned	correct	ok	not_mentioned	released	option_probability
Jev	imcs21	test	10479921	symptom_230	10479921	0.00227535	0.41636491590179503	not_mentioned	1.0	not_mentioned	correct	ok	not_mentioned	released	option_probability
Jev	imcs21	test	10479921	symptom_231	10479921	0.00227535	0.41636491590179503	not_mentioned	1.0	not_mentioned	correct	ok	not_mentioned	released	option_probability
Jev	imcs21	test	10479921	symptom_232	10479921	0.00227535	0.41636491590179503	not_mentioned	1.0	not_mentioned	correct	ok	not_mentioned	released	option_probability
Jev	imcs21	test	10479921	symptom_233	10479921	0.00227535	0.41636491590179503	not_mentioned	1.0	not_mentioned	correct	ok	not_mentioned	released	option_probability
Jev	imcs21	test	10479921	symptom_234	10479921	0.00227535	0.41636491590179503	not_mentioned	1.0	not_mentioned	correct	ok	not_mentioned	released	option_probability
Jev	imcs21	test	10479921	symptom_235	10479921	0.00227535	0.41636491590179503	not_mentioned	1.0	not_mentioned	correct	ok	not_mentioned	released	option_probability
Jev	imcs21	test	10479921	symptom_236	10479921	0.00227535	0.41636491590179503	not_mentioned	1.0	not_mentioned	correct	ok	not_mentioned	released	option_probability
Jev	imcs21	test	10479921	symptom_237	10479921	0.00227535	0.41636491590179503	not_mentioned	1.0	not_mentioned	correct	ok	not_mentioned	released	option_probability
Jev	imcs21	test	10479921	symptom_238	10479921	0.00227535	0.41636491590179503	not_mentioned	1.0	not_mentioned	correct	ok	not_mentioned	released	option_probability
Jev	imcs21	test	10479921	symptom_239	10479921	0.00227535	0.41636491590179503	not_mentioned	1.0	not_mentioned	correct	ok	not_mentioned	released	option_probability
Jev	imcs21	test	10479921	symptom_240	10479921	0.00227535	0.41636491590179503	not_mentioned	1.0	not_mentioned	correct	ok	not_mentioned	released	option_probability
Jev	imcs21	test	10479921	symptom_241	10479921	0.00227535	0.41636491590179503	not_mentioned	1.0	not_mentioned	correct	ok	not_mentioned	released	option_probability
Jev	imcs21	test	10479921	symptom_242	10479921	0.00227535	0.41636491590179503	not_mentioned	1.0	not_mentioned	correct	ok	not_mentioned	released	option_probability
Jev	imcs21	test	10479921	symptom_243	10479921	0.00227535	0.41636491590179503	not_mentioned	1.0	not_mentioned	correct	ok	not_mentioned	released	option_probability
Jev	imcs21	test	10479921	symptom_244	10479921	0.00227535	0.41636491590179503	not_mentioned	1.0	not_mentioned	correct	ok	not_mentioned	released	option_probability
Jev	imcs21	test	10479921	symptom_245	10479921	0.00227535	0.41636491590179503	not_mentioned	1.0	not_mentioned	correct	ok	not_mentioned	released	option_probability
Jev	imcs21	test	10479921	symptom_246	10479921	0.00227535	0.41636491590179503	not_mentioned	1.0	not_mentioned	correct	ok	not_mentioned	released	option_probability
Jev	imcs21	test	10479921	symptom_247	10479921	0.00227535	0.41636491590179503	not_mentioned	1.0	not_mentioned	correct	ok	not_mentioned	released	option_probability
Jev	imcs21	test	10479921	symptom_248	10479921	0.00227535	0.41636491590179503	not_mentioned	1.0	not_mentioned	correct	ok	not_mentioned	released	option_probability
Jev	imcs21	test	10479921	symptom_249	10479921	0.00227535	0.41636491590179503	not_mentioned	1.0	not_mentioned	correct	ok	not_mentioned	released	option_probability
Jev	imcs21	test	10479921	symptom_250	10479921	0.00227535	0.41636491590179503	not_mentioned	1.0	not_mentioned	correct	ok	not_mentioned	released	option_probability
Jev	imcs21	test	10479921	symptom_251	10479921	0.00227535	0.41636491590179503	not_mentioned	1.0	not_mentioned	correct	ok	not_mentioned	released	option_probability
Jev	imcs21	test	10479921	symptom_252	10479921	0.00227535	0.41636491590179503	not_mentioned	1.0	not_mentioned	correct	ok	not_mentioned	released	option_probability
Jev	imcs21	test	10479921	symptom_253	10479921	0.00227535	0.41636491590179503	not_mentioned	1.0	not_mentioned	correct	ok	not_mentioned	released	option_probability
Jev	imcs21	test	10479921	symptom_254	10479921	0.00227535	0.41636491590179503	not_mentioned	1.0	not_mentioned	correct	ok	not_mentioned	released	option_probability
Jev	imcs21	test	10479921	symptom_255	10479921	0.00227535	0.41636491590179503	not_mentioned	1.0	not_mentioned	correct	ok	not_mentioned	released	option_probability
Jev	imcs21	test	10479921	symptom_256	10479921	0.00227535	0.41636491590179503	not_mentioned	1.0	not_mentioned	correct	ok	not_mentioned	released	option_probability
Jev	imcs21	test	10479921	symptom_257	10479921	0.00227535	0.41636491590179503	not_mentioned	1.0	not_mentioned	correct	ok	not_mentioned	released	option_probability
Jev	imcs21	test	10479921	symptom_258	10479921	0.00227535	0.41636491590179503	not_mentioned	1.0	not_mentioned	correct	ok	not_mentioned	released	option_probability
Jev	imcs21	test	10479921	symptom_259	10479921	0.00227535	0.41636491590179503	not_mentioned	1.0	not_mentioned	correct	ok	not_mentioned	released	option_probability
Jev	imcs21	test	10479921	symptom_260	10479921	0.00227535	0.41636491590179503	not_mentioned	1.0	not_mentioned	correct	ok	not_mentioned	released	option_probability
Jev	imcs21	test	10479921	symptom_261	10479921	0.00227535	0.41636491590179503	not_mentioned	1.0	not_mentioned	correct	ok	not_mentioned	released	option_probability
Jev	imcs21	test	10479921	symptom_262	10479921	0.00227535	0.41636491590179503	not_mentioned	1.0	not_mentioned	correct	ok	not_mentioned	released	option_probability
Jev	imcs21	test	10479921	symptom_263	10479921	0.00227535	0.41636491590179503	not_mentioned	1.0	not_mentioned	correct	ok	not_mentioned	released	option_probability
Jev	imcs21	test	10479921	symptom_264	10479921	0.00227535	0.41636491590179503	not_mentioned	1.0	not_mentioned	correct	ok	not_mentioned	released	option_probability
Jev	imcs21	test	10479921	symptom_265	10479921	0.00227535	0.41636491590179503	not_mentioned	1.0	not_mentioned	correct	ok	not_mentioned	released	option_probability
Jev	imcs21	test	10479921	symptom_266	10479921	0.00227535	0.41636491590179503	not_mentioned	1.0	not_mentioned	correct	ok	not_mentioned	released	option_probability
Jev	imcs21	test	10479921	symptom_267	10479921	0.00227535	0.41636491590179503	not_mentioned	1.0	not_mentioned	correct	ok	not_mentioned	released	option_probability
Jev	imcs21	test	10479921	symptom_268	10479921	0.00227535	0.41636491590179503	not_mentioned	1.0	not_mentioned	correct	ok	not_mentioned	released	option_probability
Jev	imcs21	test	10479921	symptom_269	10479921	0.00227535	0.41636491590179503	not_mentioned	1.0	not_mentioned	correct	ok	not_mentioned	released	option_probability
Jev	imcs21	test	10479921	symptom_270	10479921	0.00227535	0.41636491590179503	not_mentioned	1.0	not_mentioned	correct	ok	not_mentioned	released	option_probability
Jev	imcs21	test	10479921	symptom_271	10479921	0.00227535	0.41636491590179503	not_mentioned	1.0	not_mentioned	correct	ok	not_mentioned	released	option_probability
Jev	imcs21	test	10479921	symptom_272	10479921	0.00227535	0.41636491590179503	not_mentioned	1.0	not_mentioned	correct	ok	not_mentioned	released	option_probability
Jev	imcs21	test	10479921	symptom_273	10479921	0.00227535	0.41636491590179503	not_mentioned	1.0	not_mentioned	correct	ok	not_mentioned	released	option_probability
Jev	imcs21	test	10479921	symptom_274	10479921	0.00227535	0.41636491590179503	not_mentioned	1.0	not_mentioned	correct	ok	not_mentioned	released	option_probability
Jev	imcs21	test	10479921	symptom_275	10479921	0.00227535	0.41636491590179503	not_mentioned	1.0	not_mentioned	correct	ok	not_mentioned	released	option_probability
Jev	imcs21	test	10479921	symptom_276	10479921	0.00227535	0.41636491590179503	not_mentioned	1.0	not_mentioned	correct	ok	not_mentioned	released	option_probability
Jev	imcs21	test	10479921	symptom_277	10479921	0.00227535	0.41636491590179503	not_mentioned	1.0	not_mentioned	correct	ok	not_mentioned	released	option_probability
Jev	imcs21	test	10479921	symptom_278	10479921	0.00227535	0.41636491590179503	not_mentioned	1.0	not_mentioned	correct	ok	not_mentioned	released	option_probability
Jev	imcs21	test	10479921	symptom_279	10479921	0.00227535	0.41636491590179503	not_mentioned	1.0	not_mentioned	correct	ok	not_mentioned	released	option_probability
Jev	imcs21	test	10479921	symptom_280	10479921	0.00227535	0.41636491590179503	not_mentioned	1.0	not_mentioned	correct	ok	not_mentioned	released	option_probability
Jev	imcs21	test	10479921	symptom_281	10479921	0.00227535	0.41636491590179503	not_mentioned	1.0	not_mentioned	correct	ok	not_mentioned	released	option_probability
Jev	imcs21	test	10479921	symptom_282	10479921	0.00227535	0.41636491590179503	not_mentioned	1.0	not_mentioned	correct	ok	not_mentioned	released	option_probability
Jev	imcs21	test	10479921	symptom_283	10479921	0.00227535	0.41636491590179503	not_mentioned	1.0	not_mentioned	correct	ok	not_mentioned	released	option_probability
Jev	imcs21	test	10479921	symptom_284	10479921	0.00227535	0.41636491590179503	not_mentioned	1.0	not_mentioned	correct	ok	not_mentioned	released	option_probability
Jev	imcs21	test	10479921	symptom_285	10479921	0.00227535	0.41636491590179503	not_mentioned	1.0	not_mentioned	correct	ok	not_mentioned	released	option_probability
Jev	imcs21	test	10479921	symptom_286	10479921	0.00227535	0.41636491590179503	not_mentioned	1.0	not_mentioned	correct	ok	not_mentioned	released	option_probability
Jev	imcs21	test	10479921	symptom_287	10479921	0.00227535	0.41636491590179503	not_mentioned	1.0	not_mentioned	correct	ok	not_mentioned	released	option_probability
Jev	imcs21	test	10479921	symptom_288	10479921	0.00227535	0.41636491590179503	not_mentioned	1.0	not_mentioned	correct	ok	not_mentioned	released	option_probability
Jev	imcs21	test	10479921	symptom_289	10479921	0.00227535	0.41636491590179503	not_mentioned	1.0	not_mentioned	correct	ok	not_mentioned	released	option_probability
Jev	imcs21	test	10479921	symptom_290	10479921	0.00227535	0.41636491590179503	not_mentioned	1.0	not_mentioned	correct	ok	not_mentioned	released	option_probability
Jev	imcs21	test	10479921	symptom_291	10479921	0.00227535	0.41636491590179503	not_mentioned	1.0	not_mentioned	correct	ok	not_mentioned	released	option_probability
Jev	imcs21	test	10479921	symptom_292	10479921	0.00227535	0.41636491590179503	not_mentioned	1.0	not_mentioned	correct	ok	not_mentioned	released	option_probability
Jev	imcs21	test	10479921	symptom_293	10479921	0.00227535	0.41636491590179503	not_mentioned	1.0	not_mentioned	correct	ok	not_mentioned	released	option_probability
Jev	imcs21	test	10479921	symptom_294	10479921	0.00227535	0.41636491590179503	not_mentioned	1.0	not_mentioned	correct	ok	not_mentioned	released	option_probability
Jev	imcs21	test	10479921	symptom_295	10479921	0.00227535	0.41636491590179503	not_mentioned	1.0	not_mentioned	correct	ok	not_mentioned	released	option_probability
Jev	imcs21	test	10479921	symptom_296	10479921	0.00227535	0.41636491590179503	not_mentioned	1.0	not_mentioned	correct	ok	not_mentioned	released	option_probability
Jev	imcs21	test	10479921	symptom_297	10479921	0.00227535	0.41636491590179503	not_mentioned	1.0	not_mentioned	correct	ok	not_mentioned	released	option_probability
Jev	imcs21	test	10479921	symptom_298	10479921	0.00227535	0.41636491590179503	not_mentioned	1.0	not_mentioned	correct	ok	not_mentioned	released	option_probability
Jev	imcs21	test	10479921	symptom_299	10479921	0.00227535	0.41636491590179503	not_mentioned	1.0	not_mentioned	correct	ok	not_mentioned	released	option_probability
Jev	imcs21	test	10479921	symptom_300	10479921	0.00227535	0.41636491590179503	not_mentioned	1.0	not_mentioned	correct	ok	not_mentioned	released	option_probability
Jev	imcs21	test	10479921	symptom_301	10479921	0.00227535	0.41636491590179503	not_mentioned	1.0	not_mentioned	correct	ok	not_mentioned	released	option_probability
Jev	imcs21	test	10479921	symptom_302	10479921	0.00227535	0.41636491590179503	not_mentioned	1.0	not_mentioned	correct	ok	not_mentioned	released	option_probability
Jev	imcs21	test	10479921	symptom_303	10479921	0.00227535	0.41636491590179503	not_mentioned	1.0	not_mentioned	correct	ok	not_mentioned	released	option_probability
Jev	imcs21	test	10479921	symptom_304	10479921	0.00227535	0.41636491590179503	not_mentioned	1.0	not_mentioned	correct	ok	not_mentioned	released	option_probability
Jev	imcs21	test	10479921	symptom_305	10479921	0.00227535	0.41636491590179503	not_mentioned	1.0	not_mentioned	correct	ok	not_mentioned	released	option_probability
Jev	imcs21	test	10479921	symptom_306	10479921	0.00227535	0.41636491590179503	not_mentioned	1.0	not_mentioned	correct	ok	not_mentioned	released	option_probability
Jev	imcs21	test	10479921	symptom_307	10479921	0.00227535	0.41636491590179503	not_mentioned	0.93	not_mentioned	correct	ok	not_mentioned	released	option_probability
Jev	imcs21	test	10479921	symptom_308	10479921	0.00227535	0.41636491590179503	not_mentioned	1.0	not_mentioned	correct	ok	not_mentioned	released	option_probability
Jev	imcs21	test	10479921	symptom_309	10479921	0.00227535	0.41636491590179503	not_mentioned	1.0	not_mentioned	correct	ok	not_mentioned	released	option_probability
Jev	imcs21	test	10479921	symptom_310	10479921	0.00227535	0.41636491590179503	not_mentioned	1.0	not_mentioned	correct	ok	not_mentioned	released	option_probability
Jev	imcs21	test	10479921	symptom_311	10479921	0.00227535	0.41636491590179503	not_mentioned	1.0	not_mentioned	correct	ok	not_mentioned	released	option_probability
Jev	imcs21	test	10479921	symptom_312	10479921	0.00227535	0.41636491590179503	not_mentioned	0.96	not_mentioned	correct	ok	not_mentioned	released	option_probability
Jev	imcs21	test	10479921	symptom_313	10479921	0.00227535	0.41636491590179503	not_mentioned	1.0	not_mentioned	correct	ok	not_mentioned	released	option_probability
Jev	imcs21	test	10479921	symptom_314	10479921	0.00227535	0.41636491590179503	not_mentioned	0.98	not_mentioned	correct	ok	not_mentioned	released	option_probability
Jev	imcs21	test	10479921	symptom_315	10479921	0.00227535	0.41636491590179503	not_mentioned	1.0	not_mentioned	correct	ok	not_mentioned	released	option_probability
Jev	imcs21	test	10479921	symptom_316	10479921	0.00227535	0.41636491590179503	not_mentioned	1.0	not_mentioned	correct	ok	not_mentioned	released	option_probability
Jev	imcs21	test	10479921	symptom_317	10479921	0.00227535	0.41636491590179503	not_mentioned	1.0	not_mentioned	correct	ok	not_mentioned	released	option_probability
Jev	imcs21	test	10479921	symptom_318	10479921	0.00227535	0.41636491590179503	not_mentioned	1.0	not_mentioned	correct	ok	not_mentioned	released	option_probability
Jev	imcs21	test	10479921	symptom_319	10479921	0.00227535	0.41636491590179503	not_mentioned	0.99	not_mentioned	correct	ok	not_mentioned	released	option_probability
Jev	imcs21	test	10479921	symptom_320	10479921	0.00227535	0.41636491590179503	not_mentioned	1.0	not_mentioned	correct	ok	not_mentioned	released	option_probability
Jev	imcs21	test	10479921	symptom_321	10479921	0.00227535	0.41636491590179503	not_mentioned	1.0	not_mentioned	correct	ok	not_mentioned	released	option_probability
Jev	imcs21	test	10479921	symptom_322	10479921	0.00227535	0.41636491590179503	not_mentioned	1.0	not_mentioned	correct	ok	not_mentioned	released	option_probability
Jev	imcs21	test	10479921	symptom_323	10479921	0.00227535	0.41636491590179503	not_mentioned	1.0	not_mentioned	correct	ok	not_mentioned	released	option_probability
Jev	imcs21	test	10479921	symptom_324	10479921	0.00227535	0.41636491590179503	not_mentioned	1.0	not_mentioned	correct	ok	not_mentioned	released	option_probability
Jev	imcs21	test	10479921	symptom_325	10479921	0.00227535	0.41636491590179503	not_mentioned	1.0	not_mentioned	correct	ok	not_mentioned	released	option_probability
Jev	imcs21	test	10479921	symptom_326	10479921	0.00227535	0.41636491590179503	not_mentioned	1.0	not_mentioned	correct	ok	not_mentioned	released	option_probability
Jev	imcs21	test	10479921	symptom_327	10479921	0.00227535	0.41636491590179503	not_mentioned	1.0	not_mentioned	correct	ok	not_mentioned	released	option_probability
Jev	imcs21	test	10479921	symptom_328	10479921	0.00227535	0.41636491590179503	not_mentioned	1.0	not_mentioned	correct	ok	not_mentioned	released	option_probability
Jev	imcs21	test	10479921	symptom_329	10479921	0.00227535	0.41636491590179503	not_mentioned	1.0	not_mentioned	correct	ok	not_mentioned	released	option_probability
Jev	imcs21	test	10479921	symptom_330	10479921	0.00227535	0.41636491590179503	not_mentioned	1.0	not_mentioned	correct	ok	not_mentioned	released	option_probability
Jev	imcs21	test	10479942	symptom_000	10479942	0.0022695120000000004	0.6339482499752194	positive	1.0	positive	correct	ok	positive	released	option_probability
Jev	imcs21	test	10479942	symptom_001	10479942	0.0022695120000000004	0.6339482499752194	positive	0.98	positive	correct	ok	positive	released	option_probability
Jev	imcs21	test	10479942	symptom_002	10479942	0.0022695120000000004	0.6339482499752194	not_mentioned	0.91	uncertain	incorrect	ok	uncertain	released	option_probability
Jev	imcs21	test	10479942	symptom_003	10479942	0.0022695120000000004	0.6339482499752194	positive	0.98	positive	correct	ok	positive	released	option_probability
Jev	imcs21	test	10479942	symptom_004	10479942	0.0022695120000000004	0.6339482499752194	not_mentioned	0.64	not_mentioned	correct	ok	not_mentioned	released	option_probability
Jev	imcs21	test	10479942	symptom_005	10479942	0.0022695120000000004	0.6339482499752194	positive	0.99	positive	correct	ok	positive	released	option_probability
Jev	imcs21	test	10479942	symptom_006	10479942	0.0022695120000000004	0.6339482499752194	not_mentioned	1.0	not_mentioned	correct	ok	not_mentioned	released	option_probability
Jev	imcs21	test	10479942	symptom_007	10479942	0.0022695120000000004	0.6339482499752194	not_mentioned	0.73	uncertain	incorrect	ok	uncertain	released	option_probability
Jev	imcs21	test	10479942	symptom_008	10479942	0.0022695120000000004	0.6339482499752194	not_mentioned	0.65	not_mentioned	correct	ok	not_mentioned	released	option_probability
Jev	imcs21	test	10479942	symptom_009	10479942	0.0022695120000000004	0.6339482499752194	not_mentioned	0.8181818181818181	not_mentioned	correct	ok	not_mentioned	released	option_probability
Jev	imcs21	test	10479942	symptom_010	10479942	0.0022695120000000004	0.6339482499752194	uncertain	0.66	uncertain	correct	ok	uncertain	released	option_probability
Jev	imcs21	test	10479942	symptom_011	10479942	0.0022695120000000004	0.6339482499752194	not_mentioned	1.0	not_mentioned	correct	ok	not_mentioned	released	option_probability
Jev	imcs21	test	10479942	symptom_012	10479942	0.0022695120000000004	0.6339482499752194	not_mentioned	1.0	not_mentioned	correct	ok	not_mentioned	released	option_probability
Jev	imcs21	test	10479942	symptom_013	10479942	0.0022695120000000004	0.6339482499752194	not_mentioned	0.77	not_mentioned	correct	ok	not_mentioned	released	option_probability
Jev	imcs21	test	10479942	symptom_014	10479942	0.0022695120000000004	0.6339482499752194	not_mentioned	0.99	not_mentioned	correct	ok	not_mentioned	released	option_probability
Jev	imcs21	test	10479942	symptom_015	10479942	0.0022695120000000004	0.6339482499752194	positive	0.54	positive	correct	ok	positive	released	option_probability
Jev	imcs21	test	10479942	symptom_016	10479942	0.0022695120000000004	0.6339482499752194	not_mentioned	0.97	not_mentioned	correct	ok	not_mentioned	released	option_probability
Jev	imcs21	test	10479942	symptom_017	10479942	0.0022695120000000004	0.6339482499752194	not_mentioned	1.0	not_mentioned	correct	ok	not_mentioned	released	option_probability
Jev	imcs21	test	10479942	symptom_018	10479942	0.0022695120000000004	0.6339482499752194	not_mentioned	1.0	not_mentioned	correct	ok	not_mentioned	released	option_probability
Jev	imcs21	test	10479942	symptom_019	10479942	0.0022695120000000004	0.6339482499752194	not_mentioned	1.0	not_mentioned	correct	ok	not_mentioned	released	option_probability
Jev	imcs21	test	10479942	symptom_020	10479942	0.0022695120000000004	0.6339482499752194	not_mentioned	0.99	not_mentioned	correct	ok	not_mentioned	released	option_probability
Jev	imcs21	test	10479942	symptom_021	10479942	0.0022695120000000004	0.6339482499752194	positive	0.74	not_mentioned	incorrect	ok	not_mentioned	released	option_probability
Jev	imcs21	test	10479942	symptom_022	10479942	0.0022695120000000004	0.6339482499752194	positive	0.91	uncertain	incorrect	ok	uncertain	released	option_probability
Jev	imcs21	test	10479942	symptom_023	10479942	0.0022695120000000004	0.6339482499752194	not_mentioned	1.0	not_mentioned	correct	ok	not_mentioned	released	option_probability
Jev	imcs21	test	10479942	symptom_024	10479942	0.0022695120000000004	0.6339482499752194	positive	0.74	positive	correct	ok	positive	released	option_probability
Jev	imcs21	test	10479942	symptom_025	10479942	0.0022695120000000004	0.6339482499752194	not_mentioned	1.0	not_mentioned	correct	ok	not_mentioned	released	option_probability
Jev	imcs21	test	10479942	symptom_026	10479942	0.0022695120000000004	0.6339482499752194	not_mentioned	0.95	not_mentioned	correct	ok	not_mentioned	released	option_probability
Jev	imcs21	test	10479942	symptom_027	10479942	0.0022695120000000004	0.6339482499752194	not_mentioned	1.0	not_mentioned	correct	ok	not_mentioned	released	option_probability
Jev	imcs21	test	10479942	symptom_028	10479942	0.0022695120000000004	0.6339482499752194	not_mentioned	1.0	not_mentioned	correct	ok	not_mentioned	released	option_probability
Jev	imcs21	test	10479942	symptom_029	10479942	0.0022695120000000004	0.6339482499752194	not_mentioned	0.9	not_mentioned	correct	ok	not_mentioned	released	option_probability
Jev	imcs21	test	10479942	symptom_030	10479942	0.0022695120000000004	0.6339482499752194	not_mentioned	0.54	not_mentioned	correct	ok	not_mentioned	released	option_probability
Jev	imcs21	test	10479942	symptom_031	10479942	0.0022695120000000004	0.6339482499752194	not_mentioned	0.85	not_mentioned	correct	ok	not_mentioned	released	option_probability
Jev	imcs21	test	10479942	symptom_032	10479942	0.0022695120000000004	0.6339482499752194	not_mentioned	0.86	not_mentioned	correct	ok	not_mentioned	released	option_probability
Jev	imcs21	test	10479942	symptom_033	10479942	0.0022695120000000004	0.6339482499752194	not_mentioned	1.0	not_mentioned	correct	ok	not_mentioned	released	option_probability
Jev	imcs21	test	10479942	symptom_034	10479942	0.0022695120000000004	0.6339482499752194	not_mentioned	0.46	not_mentioned	correct	ok	not_mentioned	released	option_probability
Jev	imcs21	test	10479942	symptom_035	10479942	0.0022695120000000004	0.6339482499752194	positive	0.6	not_mentioned	incorrect	ok	not_mentioned	released	option_probability
Jev	imcs21	test	10479942	symptom_036	10479942	0.0022695120000000004	0.6339482499752194	not_mentioned	1.0	not_mentioned	correct	ok	not_mentioned	released	option_probability
Jev	imcs21	test	10479942	symptom_037	10479942	0.0022695120000000004	0.6339482499752194	not_mentioned	1.0	not_mentioned	correct	ok	not_mentioned	released	option_probability
Jev	imcs21	test	10479942	symptom_038	10479942	0.0022695120000000004	0.6339482499752194	not_mentioned	1.0	not_mentioned	correct	ok	not_mentioned	released	option_probability
Jev	imcs21	test	10479942	symptom_039	10479942	0.0022695120000000004	0.6339482499752194	not_mentioned	1.0	not_mentioned	correct	ok	not_mentioned	released	option_probability
Jev	imcs21	test	10479942	symptom_040	10479942	0.0022695120000000004	0.6339482499752194	not_mentioned	1.0	not_mentioned	correct	ok	not_mentioned	released	option_probability
Jev	imcs21	test	10479942	symptom_041	10479942	0.0022695120000000004	0.6339482499752194	not_mentioned	0.91	not_mentioned	correct	ok	not_mentioned	released	option_probability
Jev	imcs21	test	10479942	symptom_042	10479942	0.0022695120000000004	0.6339482499752194	positive	0.62	not_mentioned	incorrect	ok	not_mentioned	released	option_probability
Jev	imcs21	test	10479942	symptom_043	10479942	0.0022695120000000004	0.6339482499752194	negative	0.9	not_mentioned	incorrect	ok	not_mentioned	released	option_probability
Jev	imcs21	test	10479942	symptom_044	10479942	0.0022695120000000004	0.6339482499752194	positive	0.86	not_mentioned	incorrect	ok	not_mentioned	released	option_probability
Jev	imcs21	test	10479942	symptom_045	10479942	0.0022695120000000004	0.6339482499752194	not_mentioned	1.0	not_mentioned	correct	ok	not_mentioned	released	option_probability
Jev	imcs21	test	10479942	symptom_046	10479942	0.0022695120000000004	0.6339482499752194	positive	0.51	not_mentioned	incorrect	ok	not_mentioned	released	option_probability
Jev	imcs21	test	10479942	symptom_047	10479942	0.0022695120000000004	0.6339482499752194	not_mentioned	1.0	not_mentioned	correct	ok	not_mentioned	released	option_probability
Jev	imcs21	test	10479942	symptom_048	10479942	0.0022695120000000004	0.6339482499752194	positive	0.75	not_mentioned	incorrect	ok	not_mentioned	released	option_probability
Jev	imcs21	test	10479942	symptom_049	10479942	0.0022695120000000004	0.6339482499752194	not_mentioned	1.0	not_mentioned	correct	ok	not_mentioned	released	option_probability
Jev	imcs21	test	10479942	symptom_050	10479942	0.0022695120000000004	0.6339482499752194	not_mentioned	1.0	not_mentioned	correct	ok	not_mentioned	released	option_probability
Jev	imcs21	test	10479942	symptom_051	10479942	0.0022695120000000004	0.6339482499752194	not_mentioned	1.0	not_mentioned	correct	ok	not_mentioned	released	option_probability
Jev	imcs21	test	10479942	symptom_052	10479942	0.0022695120000000004	0.6339482499752194	not_mentioned	0.96	not_mentioned	correct	ok	not_mentioned	released	option_probability
Jev	imcs21	test	10479942	symptom_053	10479942	0.0022695120000000004	0.6339482499752194	not_mentioned	0.99	not_mentioned	correct	ok	not_mentioned	released	option_probability
Jev	imcs21	test	10479942	symptom_054	10479942	0.0022695120000000004	0.6339482499752194	not_mentioned	1.0	not_mentioned	correct	ok	not_mentioned	released	option_probability
Jev	imcs21	test	10479942	symptom_055	10479942	0.0022695120000000004	0.6339482499752194	not_mentioned	1.0	not_mentioned	correct	ok	not_mentioned	released	option_probability
Jev	imcs21	test	10479942	symptom_056	10479942	0.0022695120000000004	0.6339482499752194	not_mentioned	0.76	not_mentioned	correct	ok	not_mentioned	released	option_probability
Jev	imcs21	test	10479942	symptom_057	10479942	0.0022695120000000004	0.6339482499752194	not_mentioned	1.0	not_mentioned	correct	ok	not_mentioned	released	option_probability
Jev	imcs21	test	10479942	symptom_058	10479942	0.0022695120000000004	0.6339482499752194	not_mentioned	0.83	not_mentioned	correct	ok	not_mentioned	released	option_probability
Jev	imcs21	test	10479942	symptom_059	10479942	0.0022695120000000004	0.6339482499752194	not_mentioned	1.0	not_mentioned	correct	ok	not_mentioned	released	option_probability
Jev	imcs21	test	10479942	symptom_060	10479942	0.0022695120000000004	0.6339482499752194	not_mentioned	1.0	not_mentioned	correct	ok	not_mentioned	released	option_probability
Jev	imcs21	test	10479942	symptom_061	10479942	0.0022695120000000004	0.6339482499752194	not_mentioned	0.98	not_mentioned	correct	ok	not_mentioned	released	option_probability
Jev	imcs21	test	10479942	symptom_062	10479942	0.0022695120000000004	0.6339482499752194	not_mentioned	1.0	not_mentioned	correct	ok	not_mentioned	released	option_probability
Jev	imcs21	test	10479942	symptom_063	10479942	0.0022695120000000004	0.6339482499752194	not_mentioned	1.0	not_mentioned	correct	ok	not_mentioned	released	option_probability
Jev	imcs21	test	10479942	symptom_064	10479942	0.0022695120000000004	0.6339482499752194	not_mentioned	1.0	not_mentioned	correct	ok	not_mentioned	released	option_probability
Jev	imcs21	test	10479942	symptom_065	10479942	0.0022695120000000004	0.6339482499752194	not_mentioned	1.0	not_mentioned	correct	ok	not_mentioned	released	option_probability
Jev	imcs21	test	10479942	symptom_066	10479942	0.0022695120000000004	0.6339482499752194	positive	0.58	not_mentioned	incorrect	ok	not_mentioned	released	option_probability
Jev	imcs21	test	10479942	symptom_067	10479942	0.0022695120000000004	0.6339482499752194	not_mentioned	1.0	not_mentioned	correct	ok	not_mentioned	released	option_probability
Jev	imcs21	test	10479942	symptom_068	10479942	0.0022695120000000004	0.6339482499752194	not_mentioned	0.8	not_mentioned	correct	ok	not_mentioned	released	option_probability
Jev	imcs21	test	10479942	symptom_069	10479942	0.0022695120000000004	0.6339482499752194	not_mentioned	1.0	not_mentioned	correct	ok	not_mentioned	released	option_probability
Jev	imcs21	test	10479942	symptom_070	10479942	0.0022695120000000004	0.6339482499752194	not_mentioned	0.98	not_mentioned	correct	ok	not_mentioned	released	option_probability
Jev	imcs21	test	10479942	symptom_071	10479942	0.0022695120000000004	0.6339482499752194	not_mentioned	0.88	not_mentioned	correct	ok	not_mentioned	released	option_probability
Jev	imcs21	test	10479942	symptom_072	10479942	0.0022695120000000004	0.6339482499752194	not_mentioned	1.0	not_mentioned	correct	ok	not_mentioned	released	option_probability
Jev	imcs21	test	10479942	symptom_073	10479942	0.0022695120000000004	0.6339482499752194	not_mentioned	1.0	not_mentioned	correct	ok	not_mentioned	released	option_probability
Jev	imcs21	test	10479942	symptom_074	10479942	0.0022695120000000004	0.6339482499752194	not_mentioned	1.0	not_mentioned	correct	ok	not_mentioned	released	option_probability
Jev	imcs21	test	10479942	symptom_075	10479942	0.0022695120000000004	0.6339482499752194	not_mentioned	0.94	not_mentioned	correct	ok	not_mentioned	released	option_probability
Jev	imcs21	test	10479942	symptom_076	10479942	0.0022695120000000004	0.6339482499752194	not_mentioned	1.0	not_mentioned	correct	ok	not_mentioned	released	option_probability
Jev	imcs21	test	10479942	symptom_077	10479942	0.0022695120000000004	0.6339482499752194	not_mentioned	1.0	not_mentioned	correct	ok	not_mentioned	released	option_probability
Jev	imcs21	test	10479942	symptom_078	10479942	0.0022695120000000004	0.6339482499752194	not_mentioned	0.87	not_mentioned	correct	ok	not_mentioned	released	option_probability
Jev	imcs21	test	10479942	symptom_079	10479942	0.0022695120000000004	0.6339482499752194	not_mentioned	1.0	not_mentioned	correct	ok	not_mentioned	released	option_probability
Jev	imcs21	test	10479942	symptom_080	10479942	0.0022695120000000004	0.6339482499752194	not_mentioned	1.0	not_mentioned	correct	ok	not_mentioned	released	option_probability
Jev	imcs21	test	10479942	symptom_081	10479942	0.0022695120000000004	0.6339482499752194	not_mentioned	1.0	not_mentioned	correct	ok	not_mentioned	released	option_probability
Jev	imcs21	test	10479942	symptom_082	10479942	0.0022695120000000004	0.6339482499752194	not_mentioned	1.0	not_mentioned	correct	ok	not_mentioned	released	option_probability
Jev	imcs21	test	10479942	symptom_083	10479942	0.0022695120000000004	0.6339482499752194	not_mentioned	1.0	not_mentioned	correct	ok	not_mentioned	released	option_probability
Jev	imcs21	test	10479942	symptom_084	10479942	0.0022695120000000004	0.6339482499752194	not_mentioned	0.87	not_mentioned	correct	ok	not_mentioned	released	option_probability
Jev	imcs21	test	10479942	symptom_085	10479942	0.0022695120000000004	0.6339482499752194	not_mentioned	1.0	not_mentioned	correct	ok	not_mentioned	released	option_probability
Jev	imcs21	test	10479942	symptom_086	10479942	0.0022695120000000004	0.6339482499752194	not_mentioned	0.88	not_mentioned	correct	ok	not_mentioned	released	option_probability
Jev	imcs21	test	10479942	symptom_087	10479942	0.0022695120000000004	0.6339482499752194	not_mentioned	0.96	not_mentioned	correct	ok	not_mentioned	released	option_probability
Jev	imcs21	test	10479942	symptom_088	10479942	0.0022695120000000004	0.6339482499752194	not_mentioned	1.0	not_mentioned	correct	ok	not_mentioned	released	option_probability
Jev	imcs21	test	10479942	symptom_089	10479942	0.0022695120000000004	0.6339482499752194	not_mentioned	0.99	not_mentioned	correct	ok	not_mentioned	released	option_probability
Jev	imcs21	test	10479942	symptom_090	10479942	0.0022695120000000004	0.6339482499752194	not_mentioned	1.0	not_mentioned	correct	ok	not_mentioned	released	option_probability
Jev	imcs21	test	10479942	symptom_091	10479942	0.0022695120000000004	0.6339482499752194	not_mentioned	0.95	not_mentioned	correct	ok	not_mentioned	released	option_probability
Jev	imcs21	test	10479942	symptom_092	10479942	0.0022695120000000004	0.6339482499752194	not_mentioned	1.0	not_mentioned	correct	ok	not_mentioned	released	option_probability
Jev	imcs21	test	10479942	symptom_093	10479942	0.0022695120000000004	0.6339482499752194	not_mentioned	1.0	not_mentioned	correct	ok	not_mentioned	released	option_probability
Jev	imcs21	test	10479942	symptom_094	10479942	0.0022695120000000004	0.6339482499752194	not_mentioned	0.96	not_mentioned	correct	ok	not_mentioned	released	option_probability
Jev	imcs21	test	10479942	symptom_095	10479942	0.0022695120000000004	0.6339482499752194	not_mentioned	0.95	not_mentioned	correct	ok	not_mentioned	released	option_probability
Jev	imcs21	test	10479942	symptom_096	10479942	0.0022695120000000004	0.6339482499752194	not_mentioned	1.0	not_mentioned	correct	ok	not_mentioned	released	option_probability
Jev	imcs21	test	10479942	symptom_097	10479942	0.0022695120000000004	0.6339482499752194	not_mentioned	0.64	not_mentioned	correct	ok	not_mentioned	released	option_probability
Jev	imcs21	test	10479942	symptom_098	10479942	0.0022695120000000004	0.6339482499752194	not_mentioned	1.0	not_mentioned	correct	ok	not_mentioned	released	option_probability
Jev	imcs21	test	10479942	symptom_099	10479942	0.0022695120000000004	0.6339482499752194	not_mentioned	1.0	not_mentioned	correct	ok	not_mentioned	released	option_probability
Jev	imcs21	test	10479942	symptom_100	10479942	0.0022695120000000004	0.6339482499752194	not_mentioned	0.94	not_mentioned	correct	ok	not_mentioned	released	option_probability
Jev	imcs21	test	10479942	symptom_101	10479942	0.0022695120000000004	0.6339482499752194	not_mentioned	0.46	not_mentioned	correct	ok	not_mentioned	released	option_probability
Jev	imcs21	test	10479942	symptom_102	10479942	0.0022695120000000004	0.6339482499752194	not_mentioned	1.0	not_mentioned	correct	ok	not_mentioned	released	option_probability
Jev	imcs21	test	10479942	symptom_103	10479942	0.0022695120000000004	0.6339482499752194	not_mentioned	1.0	not_mentioned	correct	ok	not_mentioned	released	option_probability
Jev	imcs21	test	10479942	symptom_104	10479942	0.0022695120000000004	0.6339482499752194	not_mentioned	1.0	not_mentioned	correct	ok	not_mentioned	released	option_probability
Jev	imcs21	test	10479942	symptom_105	10479942	0.0022695120000000004	0.6339482499752194	not_mentioned	1.0	not_mentioned	correct	ok	not_mentioned	released	option_probability
Jev	imcs21	test	10479942	symptom_106	10479942	0.0022695120000000004	0.6339482499752194	not_mentioned	1.0	not_mentioned	correct	ok	not_mentioned	released	option_probability
Jev	imcs21	test	10479942	symptom_107	10479942	0.0022695120000000004	0.6339482499752194	not_mentioned	1.0	not_mentioned	correct	ok	not_mentioned	released	option_probability
Jev	imcs21	test	10479942	symptom_108	10479942	0.0022695120000000004	0.6339482499752194	not_mentioned	1.0	not_mentioned	correct	ok	not_mentioned	released	option_probability
Jev	imcs21	test	10479942	symptom_109	10479942	0.0022695120000000004	0.6339482499752194	not_mentioned	1.0	not_mentioned	correct	ok	not_mentioned	released	option_probability
Jev	imcs21	test	10479942	symptom_110	10479942	0.0022695120000000004	0.6339482499752194	not_mentioned	0.98	not_mentioned	correct	ok	not_mentioned	released	option_probability
Jev	imcs21	test	10479942	symptom_111	10479942	0.0022695120000000004	0.6339482499752194	not_mentioned	1.0	not_mentioned	correct	ok	not_mentioned	released	option_probability
Jev	imcs21	test	10479942	symptom_112	10479942	0.0022695120000000004	0.6339482499752194	not_mentioned	1.0	not_mentioned	correct	ok	not_mentioned	released	option_probability
Jev	imcs21	test	10479942	symptom_113	10479942	0.0022695120000000004	0.6339482499752194	not_mentioned	1.0	not_mentioned	correct	ok	not_mentioned	released	option_probability
Jev	imcs21	test	10479942	symptom_114	10479942	0.0022695120000000004	0.6339482499752194	not_mentioned	1.0	not_mentioned	correct	ok	not_mentioned	released	option_probability
Jev	imcs21	test	10479942	symptom_115	10479942	0.0022695120000000004	0.6339482499752194	not_mentioned	1.0	not_mentioned	correct	ok	not_mentioned	released	option_probability
Jev	imcs21	test	10479942	symptom_116	10479942	0.0022695120000000004	0.6339482499752194	not_mentioned	1.0	not_mentioned	correct	ok	not_mentioned	released	option_probability
Jev	imcs21	test	10479942	symptom_117	10479942	0.0022695120000000004	0.6339482499752194	not_mentioned	1.0	not_mentioned	correct	ok	not_mentioned	released	option_probability
Jev	imcs21	test	10479942	symptom_118	10479942	0.0022695120000000004	0.6339482499752194	not_mentioned	1.0	not_mentioned	correct	ok	not_mentioned	released	option_probability
Jev	imcs21	test	10479942	symptom_119	10479942	0.0022695120000000004	0.6339482499752194	not_mentioned	1.0	not_mentioned	correct	ok	not_mentioned	released	option_probability
Jev	imcs21	test	10479942	symptom_120	10479942	0.0022695120000000004	0.6339482499752194	not_mentioned	1.0	not_mentioned	correct	ok	not_mentioned	released	option_probability
Jev	imcs21	test	10479942	symptom_121	10479942	0.0022695120000000004	0.6339482499752194	not_mentioned	1.0	not_mentioned	correct	ok	not_mentioned	released	option_probability
Jev	imcs21	test	10479942	symptom_122	10479942	0.0022695120000000004	0.6339482499752194	not_mentioned	1.0	not_mentioned	correct	ok	not_mentioned	released	option_probability
Jev	imcs21	test	10479942	symptom_123	10479942	0.0022695120000000004	0.6339482499752194	not_mentioned	0.93	not_mentioned	correct	ok	not_mentioned	released	option_probability
Jev	imcs21	test	10479942	symptom_124	10479942	0.0022695120000000004	0.6339482499752194	not_mentioned	0.97	not_mentioned	correct	ok	not_mentioned	released	option_probability
Jev	imcs21	test	10479942	symptom_125	10479942	0.0022695120000000004	0.6339482499752194	not_mentioned	1.0	not_mentioned	correct	ok	not_mentioned	released	option_probability
Jev	imcs21	test	10479942	symptom_126	10479942	0.0022695120000000004	0.6339482499752194	not_mentioned	1.0	not_mentioned	correct	ok	not_mentioned	released	option_probability
Jev	imcs21	test	10479942	symptom_127	10479942	0.0022695120000000004	0.6339482499752194	not_mentioned	0.83	not_mentioned	correct	ok	not_mentioned	released	option_probability
Jev	imcs21	test	10479942	symptom_128	10479942	0.0022695120000000004	0.6339482499752194	not_mentioned	1.0	not_mentioned	correct	ok	not_mentioned	released	option_probability
Jev	imcs21	test	10479942	symptom_129	10479942	0.0022695120000000004	0.6339482499752194	not_mentioned	0.98	not_mentioned	correct	ok	not_mentioned	released	option_probability
Jev	imcs21	test	10479942	symptom_130	10479942	0.0022695120000000004	0.6339482499752194	not_mentioned	1.0	not_mentioned	correct	ok	not_mentioned	released	option_probability
Jev	imcs21	test	10479942	symptom_131	10479942	0.0022695120000000004	0.6339482499752194	positive	0.71	not_mentioned	incorrect	ok	not_mentioned	released	option_probability
Jev	imcs21	test	10479942	symptom_132	10479942	0.0022695120000000004	0.6339482499752194	not_mentioned	1.0	not_mentioned	correct	ok	not_mentioned	released	option_probability
Jev	imcs21	test	10479942	symptom_133	10479942	0.0022695120000000004	0.6339482499752194	not_mentioned	1.0	not_mentioned	correct	ok	not_mentioned	released	option_probability
Jev	imcs21	test	10479942	symptom_134	10479942	0.0022695120000000004	0.6339482499752194	not_mentioned	0.95	not_mentioned	correct	ok	not_mentioned	released	option_probability
Jev	imcs21	test	10479942	symptom_135	10479942	0.0022695120000000004	0.6339482499752194	not_mentioned	1.0	not_mentioned	correct	ok	not_mentioned	released	option_probability
Jev	imcs21	test	10479942	symptom_136	10479942	0.0022695120000000004	0.6339482499752194	not_mentioned	0.54	not_mentioned	correct	ok	not_mentioned	released	option_probability
Jev	imcs21	test	10479942	symptom_137	10479942	0.0022695120000000004	0.6339482499752194	not_mentioned	1.0	not_mentioned	correct	ok	not_mentioned	released	option_probability
Jev	imcs21	test	10479942	symptom_138	10479942	0.0022695120000000004	0.6339482499752194	not_mentioned	1.0	not_mentioned	correct	ok	not_mentioned	released	option_probability
Jev	imcs21	test	10479942	symptom_139	10479942	0.0022695120000000004	0.6339482499752194	not_mentioned	0.98	not_mentioned	correct	ok	not_mentioned	released	option_probability
Jev	imcs21	test	10479942	symptom_140	10479942	0.0022695120000000004	0.6339482499752194	not_mentioned	1.0	not_mentioned	correct	ok	not_mentioned	released	option_probability
Jev	imcs21	test	10479942	symptom_141	10479942	0.0022695120000000004	0.6339482499752194	not_mentioned	1.0	not_mentioned	correct	ok	not_mentioned	released	option_probability
Jev	imcs21	test	10479942	symptom_142	10479942	0.0022695120000000004	0.6339482499752194	not_mentioned	1.0	not_mentioned	correct	ok	not_mentioned	released	option_probability
Jev	imcs21	test	10479942	symptom_143	10479942	0.0022695120000000004	0.6339482499752194	not_mentioned	1.0	not_mentioned	correct	ok	not_mentioned	released	option_probability
Jev	imcs21	test	10479942	symptom_144	10479942	0.0022695120000000004	0.6339482499752194	not_mentioned	1.0	not_mentioned	correct	ok	not_mentioned	released	option_probability
Jev	imcs21	test	10479942	symptom_145	10479942	0.0022695120000000004	0.6339482499752194	not_mentioned	0.99	not_mentioned	correct	ok	not_mentioned	released	option_probability
Jev	imcs21	test	10479942	symptom_146	10479942	0.0022695120000000004	0.6339482499752194	not_mentioned	0.91	not_mentioned	correct	ok	not_mentioned	released	option_probability
Jev	imcs21	test	10479942	symptom_147	10479942	0.0022695120000000004	0.6339482499752194	not_mentioned	1.0	not_mentioned	correct	ok	not_mentioned	released	option_probability
Jev	imcs21	test	10479942	symptom_148	10479942	0.0022695120000000004	0.6339482499752194	positive	0.62	not_mentioned	incorrect	ok	not_mentioned	released	option_probability
Jev	imcs21	test	10479942	symptom_149	10479942	0.0022695120000000004	0.6339482499752194	not_mentioned	1.0	not_mentioned	correct	ok	not_mentioned	released	option_probability
Jev	imcs21	test	10479942	symptom_150	10479942	0.0022695120000000004	0.6339482499752194	not_mentioned	1.0	not_mentioned	correct	ok	not_mentioned	released	option_probability
Jev	imcs21	test	10479942	symptom_151	10479942	0.0022695120000000004	0.6339482499752194	not_mentioned	1.0	not_mentioned	correct	ok	not_mentioned	released	option_probability
Jev	imcs21	test	10479942	symptom_152	10479942	0.0022695120000000004	0.6339482499752194	not_mentioned	1.0	not_mentioned	correct	ok	not_mentioned	released	option_probability
Jev	imcs21	test	10479942	symptom_153	10479942	0.0022695120000000004	0.6339482499752194	not_mentioned	1.0	not_mentioned	correct	ok	not_mentioned	released	option_probability
Jev	imcs21	test	10479942	symptom_154	10479942	0.0022695120000000004	0.6339482499752194	positive	0.66	not_mentioned	incorrect	ok	not_mentioned	released	option_probability
Jev	imcs21	test	10479942	symptom_155	10479942	0.0022695120000000004	0.6339482499752194	not_mentioned	1.0	not_mentioned	correct	ok	not_mentioned	released	option_probability
Jev	imcs21	test	10479942	symptom_156	10479942	0.0022695120000000004	0.6339482499752194	not_mentioned	1.0	not_mentioned	correct	ok	not_mentioned	released	option_probability
Jev	imcs21	test	10479942	symptom_157	10479942	0.0022695120000000004	0.6339482499752194	not_mentioned	1.0	not_mentioned	correct	ok	not_mentioned	released	option_probability
Jev	imcs21	test	10479942	symptom_158	10479942	0.0022695120000000004	0.6339482499752194	not_mentioned	1.0	not_mentioned	correct	ok	not_mentioned	released	option_probability
Jev	imcs21	test	10479942	symptom_159	10479942	0.0022695120000000004	0.6339482499752194	not_mentioned	1.0	not_mentioned	correct	ok	not_mentioned	released	option_probability
Jev	imcs21	test	10479942	symptom_160	10479942	0.0022695120000000004	0.6339482499752194	not_mentioned	1.0	not_mentioned	correct	ok	not_mentioned	released	option_probability
Jev	imcs21	test	10479942	symptom_161	10479942	0.0022695120000000004	0.6339482499752194	not_mentioned	1.0	not_mentioned	correct	ok	not_mentioned	released	option_probability
Jev	imcs21	test	10479942	symptom_162	10479942	0.0022695120000000004	0.6339482499752194	not_mentioned	0.99	not_mentioned	correct	ok	not_mentioned	released	option_probability
Jev	imcs21	test	10479942	symptom_163	10479942	0.0022695120000000004	0.6339482499752194	not_mentioned	1.0	not_mentioned	correct	ok	not_mentioned	released	option_probability
Jev	imcs21	test	10479942	symptom_164	10479942	0.0022695120000000004	0.6339482499752194	not_mentioned	0.92	not_mentioned	correct	ok	not_mentioned	released	option_probability
Jev	imcs21	test	10479942	symptom_165	10479942	0.0022695120000000004	0.6339482499752194	not_mentioned	1.0	not_mentioned	correct	ok	not_mentioned	released	option_probability
Jev	imcs21	test	10479942	symptom_166	10479942	0.0022695120000000004	0.6339482499752194	not_mentioned	1.0	not_mentioned	correct	ok	not_mentioned	released	option_probability
Jev	imcs21	test	10479942	symptom_167	10479942	0.0022695120000000004	0.6339482499752194	not_mentioned	1.0	not_mentioned	correct	ok	not_mentioned	released	option_probability
Jev	imcs21	test	10479942	symptom_168	10479942	0.0022695120000000004	0.6339482499752194	positive	0.54	not_mentioned	incorrect	ok	not_mentioned	released	option_probability
Jev	imcs21	test	10479942	symptom_169	10479942	0.0022695120000000004	0.6339482499752194	not_mentioned	1.0	not_mentioned	correct	ok	not_mentioned	released	option_probability
Jev	imcs21	test	10479942	symptom_170	10479942	0.0022695120000000004	0.6339482499752194	not_mentioned	1.0	not_mentioned	correct	ok	not_mentioned	released	option_probability
Jev	imcs21	test	10479942	symptom_171	10479942	0.0022695120000000004	0.6339482499752194	not_mentioned	1.0	not_mentioned	correct	ok	not_mentioned	released	option_probability
Jev	imcs21	test	10479942	symptom_172	10479942	0.0022695120000000004	0.6339482499752194	not_mentioned	1.0	not_mentioned	correct	ok	not_mentioned	released	option_probability
Jev	imcs21	test	10479942	symptom_173	10479942	0.0022695120000000004	0.6339482499752194	not_mentioned	1.0	not_mentioned	correct	ok	not_mentioned	released	option_probability
Jev	imcs21	test	10479942	symptom_174	10479942	0.0022695120000000004	0.6339482499752194	not_mentioned	1.0	not_mentioned	correct	ok	not_mentioned	released	option_probability
Jev	imcs21	test	10479942	symptom_175	10479942	0.0022695120000000004	0.6339482499752194	not_mentioned	1.0	not_mentioned	correct	ok	not_mentioned	released	option_probability
Jev	imcs21	test	10479942	symptom_176	10479942	0.0022695120000000004	0.6339482499752194	not_mentioned	0.98	not_mentioned	correct	ok	not_mentioned	released	option_probability
Jev	imcs21	test	10479942	symptom_177	10479942	0.0022695120000000004	0.6339482499752194	not_mentioned	1.0	not_mentioned	correct	ok	not_mentioned	released	option_probability
Jev	imcs21	test	10479942	symptom_178	10479942	0.0022695120000000004	0.6339482499752194	not_mentioned	1.0	not_mentioned	correct	ok	not_mentioned	released	option_probability
Jev	imcs21	test	10479942	symptom_179	10479942	0.0022695120000000004	0.6339482499752194	not_mentioned	1.0	not_mentioned	correct	ok	not_mentioned	released	option_probability
Jev	imcs21	test	10479942	symptom_180	10479942	0.0022695120000000004	0.6339482499752194	not_mentioned	1.0	not_mentioned	correct	ok	not_mentioned	released	option_probability
Jev	imcs21	test	10479942	symptom_181	10479942	0.0022695120000000004	0.6339482499752194	not_mentioned	0.83	not_mentioned	correct	ok	not_mentioned	released	option_probability
Jev	imcs21	test	10479942	symptom_182	10479942	0.0022695120000000004	0.6339482499752194	not_mentioned	0.87	not_mentioned	correct	ok	not_mentioned	released	option_probability
Jev	imcs21	test	10479942	symptom_183	10479942	0.0022695120000000004	0.6339482499752194	not_mentioned	1.0	not_mentioned	correct	ok	not_mentioned	released	option_probability
Jev	imcs21	test	10479942	symptom_184	10479942	0.0022695120000000004	0.6339482499752194	not_mentioned	1.0	not_mentioned	correct	ok	not_mentioned	released	option_probability
Jev	imcs21	test	10479942	symptom_185	10479942	0.0022695120000000004	0.6339482499752194	not_mentioned	0.92	not_mentioned	correct	ok	not_mentioned	released	option_probability
Jev	imcs21	test	10479942	symptom_186	10479942	0.0022695120000000004	0.6339482499752194	not_mentioned	1.0	not_mentioned	correct	ok	not_mentioned	released	option_probability
Jev	imcs21	test	10479942	symptom_187	10479942	0.0022695120000000004	0.6339482499752194	not_mentioned	1.0	not_mentioned	correct	ok	not_mentioned	released	option_probability
Jev	imcs21	test	10479942	symptom_188	10479942	0.0022695120000000004	0.6339482499752194	not_mentioned	0.98	not_mentioned	correct	ok	not_mentioned	released	option_probability
Jev	imcs21	test	10479942	symptom_189	10479942	0.0022695120000000004	0.6339482499752194	not_mentioned	1.0	not_mentioned	correct	ok	not_mentioned	released	option_probability
Jev	imcs21	test	10479942	symptom_190	10479942	0.0022695120000000004	0.6339482499752194	not_mentioned	1.0	not_mentioned	correct	ok	not_mentioned	released	option_probability
Jev	imcs21	test	10479942	symptom_191	10479942	0.0022695120000000004	0.6339482499752194	not_mentioned	1.0	not_mentioned	correct	ok	not_mentioned	released	option_probability
Jev	imcs21	test	10479942	symptom_192	10479942	0.0022695120000000004	0.6339482499752194	not_mentioned	1.0	not_mentioned	correct	ok	not_mentioned	released	option_probability
Jev	imcs21	test	10479942	symptom_193	10479942	0.0022695120000000004	0.6339482499752194	not_mentioned	1.0	not_mentioned	correct	ok	not_mentioned	released	option_probability
Jev	imcs21	test	10479942	symptom_194	10479942	0.0022695120000000004	0.6339482499752194	not_mentioned	1.0	not_mentioned	correct	ok	not_mentioned	released	option_probability
Jev	imcs21	test	10479942	symptom_195	10479942	0.0022695120000000004	0.6339482499752194	not_mentioned	1.0	not_mentioned	correct	ok	not_mentioned	released	option_probability
Jev	imcs21	test	10479942	symptom_196	10479942	0.0022695120000000004	0.6339482499752194	not_mentioned	1.0	not_mentioned	correct	ok	not_mentioned	released	option_probability
Jev	imcs21	test	10479942	symptom_197	10479942	0.0022695120000000004	0.6339482499752194	not_mentioned	0.97	not_mentioned	correct	ok	not_mentioned	released	option_probability
Jev	imcs21	test	10479942	symptom_198	10479942	0.0022695120000000004	0.6339482499752194	not_mentioned	1.0	not_mentioned	correct	ok	not_mentioned	released	option_probability
Jev	imcs21	test	10479942	symptom_199	10479942	0.0022695120000000004	0.6339482499752194	not_mentioned	1.0	not_mentioned	correct	ok	not_mentioned	released	option_probability
Jev	imcs21	test	10479942	symptom_200	10479942	0.0022695120000000004	0.6339482499752194	not_mentioned	1.0	not_mentioned	correct	ok	not_mentioned	released	option_probability
Jev	imcs21	test	10479942	symptom_201	10479942	0.0022695120000000004	0.6339482499752194	not_mentioned	1.0	not_mentioned	correct	ok	not_mentioned	released	option_probability
Jev	imcs21	test	10479942	symptom_202	10479942	0.0022695120000000004	0.6339482499752194	not_mentioned	0.62	not_mentioned	correct	ok	not_mentioned	released	option_probability
Jev	imcs21	test	10479942	symptom_203	10479942	0.0022695120000000004	0.6339482499752194	not_mentioned	1.0	not_mentioned	correct	ok	not_mentioned	released	option_probability
Jev	imcs21	test	10479942	symptom_204	10479942	0.0022695120000000004	0.6339482499752194	not_mentioned	1.0	not_mentioned	correct	ok	not_mentioned	released	option_probability
Jev	imcs21	test	10479942	symptom_205	10479942	0.0022695120000000004	0.6339482499752194	not_mentioned	1.0	not_mentioned	correct	ok	not_mentioned	released	option_probability
Jev	imcs21	test	10479942	symptom_206	10479942	0.0022695120000000004	0.6339482499752194	not_mentioned	1.0	not_mentioned	correct	ok	not_mentioned	released	option_probability
Jev	imcs21	test	10479942	symptom_207	10479942	0.0022695120000000004	0.6339482499752194	not_mentioned	1.0	not_mentioned	correct	ok	not_mentioned	released	option_probability
Jev	imcs21	test	10479942	symptom_208	10479942	0.0022695120000000004	0.6339482499752194	not_mentioned	1.0	not_mentioned	correct	ok	not_mentioned	released	option_probability
Jev	imcs21	test	10479942	symptom_209	10479942	0.0022695120000000004	0.6339482499752194	not_mentioned	1.0	not_mentioned	correct	ok	not_mentioned	released	option_probability
Jev	imcs21	test	10479942	symptom_210	10479942	0.0022695120000000004	0.6339482499752194	not_mentioned	1.0	not_mentioned	correct	ok	not_mentioned	released	option_probability
Jev	imcs21	test	10479942	symptom_211	10479942	0.0022695120000000004	0.6339482499752194	not_mentioned	1.0	not_mentioned	correct	ok	not_mentioned	released	option_probability
Jev	imcs21	test	10479942	symptom_212	10479942	0.0022695120000000004	0.6339482499752194	not_mentioned	1.0	not_mentioned	correct	ok	not_mentioned	released	option_probability
Jev	imcs21	test	10479942	symptom_213	10479942	0.0022695120000000004	0.6339482499752194	not_mentioned	1.0	not_mentioned	correct	ok	not_mentioned	released	option_probability
Jev	imcs21	test	10479942	symptom_214	10479942	0.0022695120000000004	0.6339482499752194	not_mentioned	1.0	not_mentioned	correct	ok	not_mentioned	released	option_probability
Jev	imcs21	test	10479942	symptom_215	10479942	0.0022695120000000004	0.6339482499752194	not_mentioned	1.0	not_mentioned	correct	ok	not_mentioned	released	option_probability
Jev	imcs21	test	10479942	symptom_216	10479942	0.0022695120000000004	0.6339482499752194	not_mentioned	1.0	not_mentioned	correct	ok	not_mentioned	released	option_probability
Jev	imcs21	test	10479942	symptom_217	10479942	0.0022695120000000004	0.6339482499752194	not_mentioned	1.0	not_mentioned	correct	ok	not_mentioned	released	option_probability
Jev	imcs21	test	10479942	symptom_218	10479942	0.0022695120000000004	0.6339482499752194	not_mentioned	1.0	not_mentioned	correct	ok	not_mentioned	released	option_probability
Jev	imcs21	test	10479942	symptom_219	10479942	0.0022695120000000004	0.6339482499752194	not_mentioned	0.96	not_mentioned	correct	ok	not_mentioned	released	option_probability
Jev	imcs21	test	10479942	symptom_220	10479942	0.0022695120000000004	0.6339482499752194	not_mentioned	1.0	not_mentioned	correct	ok	not_mentioned	released	option_probability
Jev	imcs21	test	10479942	symptom_221	10479942	0.0022695120000000004	0.6339482499752194	not_mentioned	1.0	not_mentioned	correct	ok	not_mentioned	released	option_probability
Jev	imcs21	test	10479942	symptom_222	10479942	0.0022695120000000004	0.6339482499752194	not_mentioned	1.0	not_mentioned	correct	ok	not_mentioned	released	option_probability
Jev	imcs21	test	10479942	symptom_223	10479942	0.0022695120000000004	0.6339482499752194	not_mentioned	1.0	not_mentioned	correct	ok	not_mentioned	released	option_probability
Jev	imcs21	test	10479942	symptom_224	10479942	0.0022695120000000004	0.6339482499752194	not_mentioned	1.0	not_mentioned	correct	ok	not_mentioned	released	option_probability
Jev	imcs21	test	10479942	symptom_225	10479942	0.0022695120000000004	0.6339482499752194	not_mentioned	0.99	not_mentioned	correct	ok	not_mentioned	released	option_probability
Jev	imcs21	test	10479942	symptom_226	10479942	0.0022695120000000004	0.6339482499752194	not_mentioned	1.0	not_mentioned	correct	ok	not_mentioned	released	option_probability
Jev	imcs21	test	10479942	symptom_227	10479942	0.0022695120000000004	0.6339482499752194	not_mentioned	1.0	not_mentioned	correct	ok	not_mentioned	released	option_probability
Jev	imcs21	test	10479942	symptom_228	10479942	0.0022695120000000004	0.6339482499752194	not_mentioned	1.0	not_mentioned	correct	ok	not_mentioned	released	option_probability
Jev	imcs21	test	10479942	symptom_229	10479942	0.0022695120000000004	0.6339482499752194	not_mentioned	1.0	not_mentioned	correct	ok	not_mentioned	released	option_probability
Jev	imcs21	test	10479942	symptom_230	10479942	0.0022695120000000004	0.6339482499752194	not_mentioned	1.0	not_mentioned	correct	ok	not_mentioned	released	option_probability
Jev	imcs21	test	10479942	symptom_231	10479942	0.0022695120000000004	0.6339482499752194	not_mentioned	1.0	not_mentioned	correct	ok	not_mentioned	released	option_probability
Jev	imcs21	test	10479942	symptom_232	10479942	0.0022695120000000004	0.6339482499752194	not_mentioned	1.0	not_mentioned	correct	ok	not_mentioned	released	option_probability
Jev	imcs21	test	10479942	symptom_233	10479942	0.0022695120000000004	0.6339482499752194	not_mentioned	1.0	not_mentioned	correct	ok	not_mentioned	released	option_probability
Jev	imcs21	test	10479942	symptom_234	10479942	0.0022695120000000004	0.6339482499752194	not_mentioned	1.0	not_mentioned	correct	ok	not_mentioned	released	option_probability
Jev	imcs21	test	10479942	symptom_235	10479942	0.0022695120000000004	0.6339482499752194	not_mentioned	1.0	not_mentioned	correct	ok	not_mentioned	released	option_probability
Jev	imcs21	test	10479942	symptom_236	10479942	0.0022695120000000004	0.6339482499752194	not_mentioned	1.0	not_mentioned	correct	ok	not_mentioned	released	option_probability
Jev	imcs21	test	10479942	symptom_237	10479942	0.0022695120000000004	0.6339482499752194	not_mentioned	1.0	not_mentioned	correct	ok	not_mentioned	released	option_probability
Jev	imcs21	test	10479942	symptom_238	10479942	0.0022695120000000004	0.6339482499752194	not_mentioned	1.0	not_mentioned	correct	ok	not_mentioned	released	option_probability
Jev	imcs21	test	10479942	symptom_239	10479942	0.0022695120000000004	0.6339482499752194	not_mentioned	1.0	not_mentioned	correct	ok	not_mentioned	released	option_probability
Jev	imcs21	test	10479942	symptom_240	10479942	0.0022695120000000004	0.6339482499752194	not_mentioned	1.0	not_mentioned	correct	ok	not_mentioned	released	option_probability
Jev	imcs21	test	10479942	symptom_241	10479942	0.0022695120000000004	0.6339482499752194	not_mentioned	1.0	not_mentioned	correct	ok	not_mentioned	released	option_probability
Jev	imcs21	test	10479942	symptom_242	10479942	0.0022695120000000004	0.6339482499752194	not_mentioned	1.0	not_mentioned	correct	ok	not_mentioned	released	option_probability
Jev	imcs21	test	10479942	symptom_243	10479942	0.0022695120000000004	0.6339482499752194	not_mentioned	0.82	not_mentioned	correct	ok	not_mentioned	released	option_probability
Jev	imcs21	test	10479942	symptom_244	10479942	0.0022695120000000004	0.6339482499752194	not_mentioned	0.97	not_mentioned	correct	ok	not_mentioned	released	option_probability
Jev	imcs21	test	10479942	symptom_245	10479942	0.0022695120000000004	0.6339482499752194	not_mentioned	0.98	not_mentioned	correct	ok	not_mentioned	released	option_probability
Jev	imcs21	test	10479942	symptom_246	10479942	0.0022695120000000004	0.6339482499752194	not_mentioned	1.0	not_mentioned	correct	ok	not_mentioned	released	option_probability
Jev	imcs21	test	10479942	symptom_247	10479942	0.0022695120000000004	0.6339482499752194	not_mentioned	0.96	not_mentioned	correct	ok	not_mentioned	released	option_probability
Jev	imcs21	test	10479942	symptom_248	10479942	0.0022695120000000004	0.6339482499752194	not_mentioned	1.0	not_mentioned	correct	ok	not_mentioned	released	option_probability
Jev	imcs21	test	10479942	symptom_249	10479942	0.0022695120000000004	0.6339482499752194	not_mentioned	1.0	not_mentioned	correct	ok	not_mentioned	released	option_probability
Jev	imcs21	test	10479942	symptom_250	10479942	0.0022695120000000004	0.6339482499752194	not_mentioned	1.0	not_mentioned	correct	ok	not_mentioned	released	option_probability
Jev	imcs21	test	10479942	symptom_251	10479942	0.0022695120000000004	0.6339482499752194	not_mentioned	1.0	not_mentioned	correct	ok	not_mentioned	released	option_probability
Jev	imcs21	test	10479942	symptom_252	10479942	0.0022695120000000004	0.6339482499752194	not_mentioned	1.0	not_mentioned	correct	ok	not_mentioned	released	option_probability
Jev	imcs21	test	10479942	symptom_253	10479942	0.0022695120000000004	0.6339482499752194	not_mentioned	1.0	not_mentioned	correct	ok	not_mentioned	released	option_probability
Jev	imcs21	test	10479942	symptom_254	10479942	0.0022695120000000004	0.6339482499752194	not_mentioned	1.0	not_mentioned	correct	ok	not_mentioned	released	option_probability
Jev	imcs21	test	10479942	symptom_255	10479942	0.0022695120000000004	0.6339482499752194	not_mentioned	1.0	not_mentioned	correct	ok	not_mentioned	released	option_probability
Jev	imcs21	test	10479942	symptom_256	10479942	0.0022695120000000004	0.6339482499752194	not_mentioned	0.97	not_mentioned	correct	ok	not_mentioned	released	option_probability
Jev	imcs21	test	10479942	symptom_257	10479942	0.0022695120000000004	0.6339482499752194	not_mentioned	0.99	not_mentioned	correct	ok	not_mentioned	released	option_probability
Jev	imcs21	test	10479942	symptom_258	10479942	0.0022695120000000004	0.6339482499752194	not_mentioned	0.45	not_mentioned	correct	ok	not_mentioned	released	option_probability
Jev	imcs21	test	10479942	symptom_259	10479942	0.0022695120000000004	0.6339482499752194	not_mentioned	1.0	not_mentioned	correct	ok	not_mentioned	released	option_probability
Jev	imcs21	test	10479942	symptom_260	10479942	0.0022695120000000004	0.6339482499752194	not_mentioned	0.55	not_mentioned	correct	ok	not_mentioned	released	option_probability
Jev	imcs21	test	10479942	symptom_261	10479942	0.0022695120000000004	0.6339482499752194	not_mentioned	1.0	not_mentioned	correct	ok	not_mentioned	released	option_probability
Jev	imcs21	test	10479942	symptom_262	10479942	0.0022695120000000004	0.6339482499752194	not_mentioned	1.0	not_mentioned	correct	ok	not_mentioned	released	option_probability
Jev	imcs21	test	10479942	symptom_263	10479942	0.0022695120000000004	0.6339482499752194	not_mentioned	1.0	not_mentioned	correct	ok	not_mentioned	released	option_probability
Jev	imcs21	test	10479942	symptom_264	10479942	0.0022695120000000004	0.6339482499752194	not_mentioned	1.0	not_mentioned	correct	ok	not_mentioned	released	option_probability
Jev	imcs21	test	10479942	symptom_265	10479942	0.0022695120000000004	0.6339482499752194	not_mentioned	1.0	not_mentioned	correct	ok	not_mentioned	released	option_probability
Jev	imcs21	test	10479942	symptom_266	10479942	0.0022695120000000004	0.6339482499752194	not_mentioned	1.0	not_mentioned	correct	ok	not_mentioned	released	option_probability
Jev	imcs21	test	10479942	symptom_267	10479942	0.0022695120000000004	0.6339482499752194	not_mentioned	1.0	not_mentioned	correct	ok	not_mentioned	released	option_probability
Jev	imcs21	test	10479942	symptom_268	10479942	0.0022695120000000004	0.6339482499752194	not_mentioned	1.0	not_mentioned	correct	ok	not_mentioned	released	option_probability
Jev	imcs21	test	10479942	symptom_269	10479942	0.0022695120000000004	0.6339482499752194	not_mentioned	1.0	not_mentioned	correct	ok	not_mentioned	released	option_probability
Jev	imcs21	test	10479942	symptom_270	10479942	0.0022695120000000004	0.6339482499752194	not_mentioned	1.0	not_mentioned	correct	ok	not_mentioned	released	option_probability
Jev	imcs21	test	10479942	symptom_271	10479942	0.0022695120000000004	0.6339482499752194	not_mentioned	1.0	not_mentioned	correct	ok	not_mentioned	released	option_probability
Jev	imcs21	test	10479942	symptom_272	10479942	0.0022695120000000004	0.6339482499752194	not_mentioned	1.0	not_mentioned	correct	ok	not_mentioned	released	option_probability
Jev	imcs21	test	10479942	symptom_273	10479942	0.0022695120000000004	0.6339482499752194	not_mentioned	1.0	not_mentioned	correct	ok	not_mentioned	released	option_probability
Jev	imcs21	test	10479942	symptom_274	10479942	0.0022695120000000004	0.6339482499752194	not_mentioned	1.0	not_mentioned	correct	ok	not_mentioned	released	option_probability
Jev	imcs21	test	10479942	symptom_275	10479942	0.0022695120000000004	0.6339482499752194	not_mentioned	1.0	not_mentioned	correct	ok	not_mentioned	released	option_probability
Jev	imcs21	test	10479942	symptom_276	10479942	0.0022695120000000004	0.6339482499752194	not_mentioned	1.0	not_mentioned	correct	ok	not_mentioned	released	option_probability
Jev	imcs21	test	10479942	symptom_277	10479942	0.0022695120000000004	0.6339482499752194	not_mentioned	1.0	not_mentioned	correct	ok	not_mentioned	released	option_probability
Jev	imcs21	test	10479942	symptom_278	10479942	0.0022695120000000004	0.6339482499752194	not_mentioned	0.95	not_mentioned	correct	ok	not_mentioned	released	option_probability
Jev	imcs21	test	10479942	symptom_279	10479942	0.0022695120000000004	0.6339482499752194	not_mentioned	1.0	not_mentioned	correct	ok	not_mentioned	released	option_probability
Jev	imcs21	test	10479942	symptom_280	10479942	0.0022695120000000004	0.6339482499752194	not_mentioned	0.48	not_mentioned	correct	ok	not_mentioned	released	option_probability
Jev	imcs21	test	10479942	symptom_281	10479942	0.0022695120000000004	0.6339482499752194	not_mentioned	1.0	not_mentioned	correct	ok	not_mentioned	released	option_probability
Jev	imcs21	test	10479942	symptom_282	10479942	0.0022695120000000004	0.6339482499752194	not_mentioned	0.86	not_mentioned	correct	ok	not_mentioned	released	option_probability
Jev	imcs21	test	10479942	symptom_283	10479942	0.0022695120000000004	0.6339482499752194	not_mentioned	1.0	not_mentioned	correct	ok	not_mentioned	released	option_probability
Jev	imcs21	test	10479942	symptom_284	10479942	0.0022695120000000004	0.6339482499752194	not_mentioned	1.0	not_mentioned	correct	ok	not_mentioned	released	option_probability
Jev	imcs21	test	10479942	symptom_285	10479942	0.0022695120000000004	0.6339482499752194	not_mentioned	1.0	not_mentioned	correct	ok	not_mentioned	released	option_probability
Jev	imcs21	test	10479942	symptom_286	10479942	0.0022695120000000004	0.6339482499752194	not_mentioned	0.99	not_mentioned	correct	ok	not_mentioned	released	option_probability
Jev	imcs21	test	10479942	symptom_287	10479942	0.0022695120000000004	0.6339482499752194	not_mentioned	1.0	not_mentioned	correct	ok	not_mentioned	released	option_probability
Jev	imcs21	test	10479942	symptom_288	10479942	0.0022695120000000004	0.6339482499752194	not_mentioned	1.0	not_mentioned	correct	ok	not_mentioned	released	option_probability
Jev	imcs21	test	10479942	symptom_289	10479942	0.0022695120000000004	0.6339482499752194	not_mentioned	1.0	not_mentioned	correct	ok	not_mentioned	released	option_probability
Jev	imcs21	test	10479942	symptom_290	10479942	0.0022695120000000004	0.6339482499752194	not_mentioned	0.94	not_mentioned	correct	ok	not_mentioned	released	option_probability
Jev	imcs21	test	10479942	symptom_291	10479942	0.0022695120000000004	0.6339482499752194	not_mentioned	1.0	not_mentioned	correct	ok	not_mentioned	released	option_probability
Jev	imcs21	test	10479942	symptom_292	10479942	0.0022695120000000004	0.6339482499752194	not_mentioned	1.0	not_mentioned	correct	ok	not_mentioned	released	option_probability
Jev	imcs21	test	10479942	symptom_293	10479942	0.0022695120000000004	0.6339482499752194	not_mentioned	1.0	not_mentioned	correct	ok	not_mentioned	released	option_probability
Jev	imcs21	test	10479942	symptom_294	10479942	0.0022695120000000004	0.6339482499752194	not_mentioned	1.0	not_mentioned	correct	ok	not_mentioned	released	option_probability
Jev	imcs21	test	10479942	symptom_295	10479942	0.0022695120000000004	0.6339482499752194	not_mentioned	1.0	not_mentioned	correct	ok	not_mentioned	released	option_probability
Jev	imcs21	test	10479942	symptom_296	10479942	0.0022695120000000004	0.6339482499752194	not_mentioned	1.0	not_mentioned	correct	ok	not_mentioned	released	option_probability
Jev	imcs21	test	10479942	symptom_297	10479942	0.0022695120000000004	0.6339482499752194	not_mentioned	1.0	not_mentioned	correct	ok	not_mentioned	released	option_probability
Jev	imcs21	test	10479942	symptom_298	10479942	0.0022695120000000004	0.6339482499752194	not_mentioned	1.0	not_mentioned	correct	ok	not_mentioned	released	option_probability
Jev	imcs21	test	10479942	symptom_299	10479942	0.0022695120000000004	0.6339482499752194	not_mentioned	1.0	not_mentioned	correct	ok	not_mentioned	released	option_probability
Jev	imcs21	test	10479942	symptom_300	10479942	0.0022695120000000004	0.6339482499752194	not_mentioned	1.0	not_mentioned	correct	ok	not_mentioned	released	option_probability
Jev	imcs21	test	10479942	symptom_301	10479942	0.0022695120000000004	0.6339482499752194	not_mentioned	1.0	not_mentioned	correct	ok	not_mentioned	released	option_probability
Jev	imcs21	test	10479942	symptom_302	10479942	0.0022695120000000004	0.6339482499752194	not_mentioned	0.83	not_mentioned	correct	ok	not_mentioned	released	option_probability
Jev	imcs21	test	10479942	symptom_303	10479942	0.0022695120000000004	0.6339482499752194	not_mentioned	1.0	not_mentioned	correct	ok	not_mentioned	released	option_probability
Jev	imcs21	test	10479942	symptom_304	10479942	0.0022695120000000004	0.6339482499752194	not_mentioned	1.0	not_mentioned	correct	ok	not_mentioned	released	option_probability
Jev	imcs21	test	10479942	symptom_305	10479942	0.0022695120000000004	0.6339482499752194	not_mentioned	0.97	not_mentioned	correct	ok	not_mentioned	released	option_probability
Jev	imcs21	test	10479942	symptom_306	10479942	0.0022695120000000004	0.6339482499752194	not_mentioned	1.0	not_mentioned	correct	ok	not_mentioned	released	option_probability
Jev	imcs21	test	10479942	symptom_307	10479942	0.0022695120000000004	0.6339482499752194	not_mentioned	1.0	not_mentioned	correct	ok	not_mentioned	released	option_probability
Jev	imcs21	test	10479942	symptom_308	10479942	0.0022695120000000004	0.6339482499752194	not_mentioned	0.78	not_mentioned	correct	ok	not_mentioned	released	option_probability
Jev	imcs21	test	10479942	symptom_309	10479942	0.0022695120000000004	0.6339482499752194	not_mentioned	1.0	not_mentioned	correct	ok	not_mentioned	released	option_probability
Jev	imcs21	test	10479942	symptom_310	10479942	0.0022695120000000004	0.6339482499752194	not_mentioned	1.0	not_mentioned	correct	ok	not_mentioned	released	option_probability
Jev	imcs21	test	10479942	symptom_311	10479942	0.0022695120000000004	0.6339482499752194	not_mentioned	1.0	not_mentioned	correct	ok	not_mentioned	released	option_probability
Jev	imcs21	test	10479942	symptom_312	10479942	0.0022695120000000004	0.6339482499752194	not_mentioned	1.0	not_mentioned	correct	ok	not_mentioned	released	option_probability
Jev	imcs21	test	10479942	symptom_313	10479942	0.0022695120000000004	0.6339482499752194	not_mentioned	1.0	not_mentioned	correct	ok	not_mentioned	released	option_probability
Jev	imcs21	test	10479942	symptom_314	10479942	0.0022695120000000004	0.6339482499752194	not_mentioned	1.0	not_mentioned	correct	ok	not_mentioned	released	option_probability
Jev	imcs21	test	10479942	symptom_315	10479942	0.0022695120000000004	0.6339482499752194	not_mentioned	1.0	not_mentioned	correct	ok	not_mentioned	released	option_probability
Jev	imcs21	test	10479942	symptom_316	10479942	0.0022695120000000004	0.6339482499752194	not_mentioned	1.0	not_mentioned	correct	ok	not_mentioned	released	option_probability
Jev	imcs21	test	10479942	symptom_317	10479942	0.0022695120000000004	0.6339482499752194	not_mentioned	1.0	not_mentioned	correct	ok	not_mentioned	released	option_probability
Jev	imcs21	test	10479942	symptom_318	10479942	0.0022695120000000004	0.6339482499752194	not_mentioned	1.0	not_mentioned	correct	ok	not_mentioned	released	option_probability
Jev	imcs21	test	10479942	symptom_319	10479942	0.0022695120000000004	0.6339482499752194	not_mentioned	1.0	not_mentioned	correct	ok	not_mentioned	released	option_probability
Jev	imcs21	test	10479942	symptom_320	10479942	0.0022695120000000004	0.6339482499752194	not_mentioned	1.0	not_mentioned	correct	ok	not_mentioned	released	option_probability
Jev	imcs21	test	10479942	symptom_321	10479942	0.0022695120000000004	0.6339482499752194	not_mentioned	1.0	not_mentioned	correct	ok	not_mentioned	released	option_probability
Jev	imcs21	test	10479942	symptom_322	10479942	0.0022695120000000004	0.6339482499752194	not_mentioned	0.99	not_mentioned	correct	ok	not_mentioned	released	option_probability
Jev	imcs21	test	10479942	symptom_323	10479942	0.0022695120000000004	0.6339482499752194	not_mentioned	1.0	not_mentioned	correct	ok	not_mentioned	released	option_probability
Jev	imcs21	test	10479942	symptom_324	10479942	0.0022695120000000004	0.6339482499752194	not_mentioned	1.0	not_mentioned	correct	ok	not_mentioned	released	option_probability
Jev	imcs21	test	10479942	symptom_325	10479942	0.0022695120000000004	0.6339482499752194	not_mentioned	1.0	not_mentioned	correct	ok	not_mentioned	released	option_probability
Jev	imcs21	test	10479942	symptom_326	10479942	0.0022695120000000004	0.6339482499752194	not_mentioned	1.0	not_mentioned	correct	ok	not_mentioned	released	option_probability
Jev	imcs21	test	10479942	symptom_327	10479942	0.0022695120000000004	0.6339482499752194	not_mentioned	1.0	not_mentioned	correct	ok	not_mentioned	released	option_probability
Jev	imcs21	test	10479942	symptom_328	10479942	0.0022695120000000004	0.6339482499752194	not_mentioned	1.0	not_mentioned	correct	ok	not_mentioned	released	option_probability
Jev	imcs21	test	10479942	symptom_329	10479942	0.0022695120000000004	0.6339482499752194	not_mentioned	1.0	not_mentioned	correct	ok	not_mentioned	released	option_probability
Jev	imcs21	test	10479942	symptom_330	10479942	0.0022695120000000004	0.6339482499752194	not_mentioned	1.0	not_mentioned	correct	ok	not_mentioned	released	option_probability
Jev	imcs21	test	10486406	symptom_000	10486406	0.0022556940000000004	0.3768667499534786	positive	1.0	positive	correct	ok	positive	released	option_probability
Jev	imcs21	test	10486406	symptom_001	10486406	0.0022556940000000004	0.3768667499534786	negative	0.93	negative	correct	ok	negative	released	option_probability
Jev	imcs21	test	10486406	symptom_002	10486406	0.0022556940000000004	0.3768667499534786	negative	0.94	negative	correct	ok	negative	released	option_probability
Jev	imcs21	test	10486406	symptom_003	10486406	0.0022556940000000004	0.3768667499534786	not_mentioned	0.98	not_mentioned	correct	ok	not_mentioned	released	option_probability
Jev	imcs21	test	10486406	symptom_004	10486406	0.0022556940000000004	0.3768667499534786	not_mentioned	0.99	not_mentioned	correct	ok	not_mentioned	released	option_probability
Jev	imcs21	test	10486406	symptom_005	10486406	0.0022556940000000004	0.3768667499534786	negative	1.0	negative	correct	ok	negative	released	option_probability
Jev	imcs21	test	10486406	symptom_006	10486406	0.0022556940000000004	0.3768667499534786	positive	0.67	positive	correct	ok	positive	released	option_probability
Jev	imcs21	test	10486406	symptom_007	10486406	0.0022556940000000004	0.3768667499534786	not_mentioned	0.73	not_mentioned	correct	ok	not_mentioned	released	option_probability
Jev	imcs21	test	10486406	symptom_008	10486406	0.0022556940000000004	0.3768667499534786	not_mentioned	1.0	not_mentioned	correct	ok	not_mentioned	released	option_probability
Jev	imcs21	test	10486406	symptom_009	10486406	0.0022556940000000004	0.3768667499534786	not_mentioned	0.63	not_mentioned	correct	ok	not_mentioned	released	option_probability
Jev	imcs21	test	10486406	symptom_010	10486406	0.0022556940000000004	0.3768667499534786	not_mentioned	0.99	not_mentioned	correct	ok	not_mentioned	released	option_probability
Jev	imcs21	test	10486406	symptom_011	10486406	0.0022556940000000004	0.3768667499534786	not_mentioned	0.97	not_mentioned	correct	ok	not_mentioned	released	option_probability
Jev	imcs21	test	10486406	symptom_012	10486406	0.0022556940000000004	0.3768667499534786	not_mentioned	0.96	not_mentioned	correct	ok	not_mentioned	released	option_probability
Jev	imcs21	test	10486406	symptom_013	10486406	0.0022556940000000004	0.3768667499534786	not_mentioned	0.99	not_mentioned	correct	ok	not_mentioned	released	option_probability
Jev	imcs21	test	10486406	symptom_014	10486406	0.0022556940000000004	0.3768667499534786	uncertain	0.75	not_mentioned	incorrect	ok	not_mentioned	released	option_probability
Jev	imcs21	test	10486406	symptom_015	10486406	0.0022556940000000004	0.3768667499534786	not_mentioned	0.83	not_mentioned	correct	ok	not_mentioned	released	option_probability
Jev	imcs21	test	10486406	symptom_016	10486406	0.0022556940000000004	0.3768667499534786	not_mentioned	1.0	not_mentioned	correct	ok	not_mentioned	released	option_probability
Jev	imcs21	test	10486406	symptom_017	10486406	0.0022556940000000004	0.3768667499534786	not_mentioned	0.98	not_mentioned	correct	ok	not_mentioned	released	option_probability
Jev	imcs21	test	10486406	symptom_018	10486406	0.0022556940000000004	0.3768667499534786	not_mentioned	1.0	not_mentioned	correct	ok	not_mentioned	released	option_probability
Jev	imcs21	test	10486406	symptom_019	10486406	0.0022556940000000004	0.3768667499534786	not_mentioned	0.99	not_mentioned	correct	ok	not_mentioned	released	option_probability
Jev	imcs21	test	10486406	symptom_020	10486406	0.0022556940000000004	0.3768667499534786	not_mentioned	1.0	not_mentioned	correct	ok	not_mentioned	released	option_probability
Jev	imcs21	test	10486406	symptom_021	10486406	0.0022556940000000004	0.3768667499534786	not_mentioned	0.79	not_mentioned	correct	ok	not_mentioned	released	option_probability
Jev	imcs21	test	10486406	symptom_022	10486406	0.0022556940000000004	0.3768667499534786	uncertain	0.71	positive	incorrect	ok	positive	released	option_probability
Jev	imcs21	test	10486406	symptom_023	10486406	0.0022556940000000004	0.3768667499534786	not_mentioned	1.0	not_mentioned	correct	ok	not_mentioned	released	option_probability
Jev	imcs21	test	10486406	symptom_024	10486406	0.0022556940000000004	0.3768667499534786	not_mentioned	1.0	not_mentioned	correct	ok	not_mentioned	released	option_probability
Jev	imcs21	test	10486406	symptom_025	10486406	0.0022556940000000004	0.3768667499534786	not_mentioned	1.0	not_mentioned	correct	ok	not_mentioned	released	option_probability
Jev	imcs21	test	10486406	symptom_026	10486406	0.0022556940000000004	0.3768667499534786	not_mentioned	0.73	not_mentioned	correct	ok	not_mentioned	released	option_probability
Jev	imcs21	test	10486406	symptom_027	10486406	0.0022556940000000004	0.3768667499534786	not_mentioned	1.0	not_mentioned	correct	ok	not_mentioned	released	option_probability
Jev	imcs21	test	10486406	symptom_028	10486406	0.0022556940000000004	0.3768667499534786	not_mentioned	1.0	not_mentioned	correct	ok	not_mentioned	released	option_probability
Jev	imcs21	test	10486406	symptom_029	10486406	0.0022556940000000004	0.3768667499534786	not_mentioned	1.0	not_mentioned	correct	ok	not_mentioned	released	option_probability
Jev	imcs21	test	10486406	symptom_030	10486406	0.0022556940000000004	0.3768667499534786	not_mentioned	1.0	not_mentioned	correct	ok	not_mentioned	released	option_probability
Jev	imcs21	test	10486406	symptom_031	10486406	0.0022556940000000004	0.3768667499534786	not_mentioned	1.0	not_mentioned	correct	ok	not_mentioned	released	option_probability
Jev	imcs21	test	10486406	symptom_032	10486406	0.0022556940000000004	0.3768667499534786	not_mentioned	1.0	not_mentioned	correct	ok	not_mentioned	released	option_probability
Jev	imcs21	test	10486406	symptom_033	10486406	0.0022556940000000004	0.3768667499534786	not_mentioned	1.0	not_mentioned	correct	ok	not_mentioned	released	option_probability
Jev	imcs21	test	10486406	symptom_034	10486406	0.0022556940000000004	0.3768667499534786	not_mentioned	1.0	not_mentioned	correct	ok	not_mentioned	released	option_probability
Jev	imcs21	test	10486406	symptom_035	10486406	0.0022556940000000004	0.3768667499534786	uncertain	0.42	not_mentioned	incorrect	ok	not_mentioned	released	option_probability
Jev	imcs21	test	10486406	symptom_036	10486406	0.0022556940000000004	0.3768667499534786	not_mentioned	0.98	not_mentioned	correct	ok	not_mentioned	released	option_probability
Jev	imcs21	test	10486406	symptom_037	10486406	0.0022556940000000004	0.3768667499534786	not_mentioned	1.0	not_mentioned	correct	ok	not_mentioned	released	option_probability
Jev	imcs21	test	10486406	symptom_038	10486406	0.0022556940000000004	0.3768667499534786	not_mentioned	1.0	not_mentioned	correct	ok	not_mentioned	released	option_probability
Jev	imcs21	test	10486406	symptom_039	10486406	0.0022556940000000004	0.3768667499534786	not_mentioned	1.0	not_mentioned	correct	ok	not_mentioned	released	option_probability
Jev	imcs21	test	10486406	symptom_040	10486406	0.0022556940000000004	0.3768667499534786	not_mentioned	1.0	not_mentioned	correct	ok	not_mentioned	released	option_probability
Jev	imcs21	test	10486406	symptom_041	10486406	0.0022556940000000004	0.3768667499534786	not_mentioned	1.0	not_mentioned	correct	ok	not_mentioned	released	option_probability
Jev	imcs21	test	10486406	symptom_042	10486406	0.0022556940000000004	0.3768667499534786	not_mentioned	0.93	not_mentioned	correct	ok	not_mentioned	released	option_probability
Jev	imcs21	test	10486406	symptom_043	10486406	0.0022556940000000004	0.3768667499534786	not_mentioned	1.0	not_mentioned	correct	ok	not_mentioned	released	option_probability
Jev	imcs21	test	10486406	symptom_044	10486406	0.0022556940000000004	0.3768667499534786	uncertain	0.72	not_mentioned	incorrect	ok	not_mentioned	released	option_probability
Jev	imcs21	test	10486406	symptom_045	10486406	0.0022556940000000004	0.3768667499534786	not_mentioned	0.95	not_mentioned	correct	ok	not_mentioned	released	option_probability
Jev	imcs21	test	10486406	symptom_046	10486406	0.0022556940000000004	0.3768667499534786	not_mentioned	1.0	not_mentioned	correct	ok	not_mentioned	released	option_probability
Jev	imcs21	test	10486406	symptom_047	10486406	0.0022556940000000004	0.3768667499534786	not_mentioned	0.84	not_mentioned	correct	ok	not_mentioned	released	option_probability
Jev	imcs21	test	10486406	symptom_048	10486406	0.0022556940000000004	0.3768667499534786	negative	0.97	not_mentioned	incorrect	ok	not_mentioned	released	option_probability
Jev	imcs21	test	10486406	symptom_049	10486406	0.0022556940000000004	0.3768667499534786	not_mentioned	0.94	not_mentioned	correct	ok	not_mentioned	released	option_probability
Jev	imcs21	test	10486406	symptom_050	10486406	0.0022556940000000004	0.3768667499534786	not_mentioned	1.0	not_mentioned	correct	ok	not_mentioned	released	option_probability
Jev	imcs21	test	10486406	symptom_051	10486406	0.0022556940000000004	0.3768667499534786	not_mentioned	1.0	not_mentioned	correct	ok	not_mentioned	released	option_probability
Jev	imcs21	test	10486406	symptom_052	10486406	0.0022556940000000004	0.3768667499534786	not_mentioned	1.0	not_mentioned	correct	ok	not_mentioned	released	option_probability
Jev	imcs21	test	10486406	symptom_053	10486406	0.0022556940000000004	0.3768667499534786	not_mentioned	1.0	not_mentioned	correct	ok	not_mentioned	released	option_probability
Jev	imcs21	test	10486406	symptom_054	10486406	0.0022556940000000004	0.3768667499534786	not_mentioned	1.0	not_mentioned	correct	ok	not_mentioned	released	option_probability
Jev	imcs21	test	10486406	symptom_055	10486406	0.0022556940000000004	0.3768667499534786	not_mentioned	1.0	not_mentioned	correct	ok	not_mentioned	released	option_probability
Jev	imcs21	test	10486406	symptom_056	10486406	0.0022556940000000004	0.3768667499534786	not_mentioned	1.0	not_mentioned	correct	ok	not_mentioned	released	option_probability
Jev	imcs21	test	10486406	symptom_057	10486406	0.0022556940000000004	0.3768667499534786	not_mentioned	1.0	not_mentioned	correct	ok	not_mentioned	released	option_probability
Jev	imcs21	test	10486406	symptom_058	10486406	0.0022556940000000004	0.3768667499534786	not_mentioned	0.99	not_mentioned	correct	ok	not_mentioned	released	option_probability
Jev	imcs21	test	10486406	symptom_059	10486406	0.0022556940000000004	0.3768667499534786	not_mentioned	1.0	not_mentioned	correct	ok	not_mentioned	released	option_probability
Jev	imcs21	test	10486406	symptom_060	10486406	0.0022556940000000004	0.3768667499534786	not_mentioned	1.0	not_mentioned	correct	ok	not_mentioned	released	option_probability
Jev	imcs21	test	10486406	symptom_061	10486406	0.0022556940000000004	0.3768667499534786	not_mentioned	1.0	not_mentioned	correct	ok	not_mentioned	released	option_probability
Jev	imcs21	test	10486406	symptom_062	10486406	0.0022556940000000004	0.3768667499534786	not_mentioned	0.99	not_mentioned	correct	ok	not_mentioned	released	option_probability
Jev	imcs21	test	10486406	symptom_063	10486406	0.0022556940000000004	0.3768667499534786	not_mentioned	1.0	not_mentioned	correct	ok	not_mentioned	released	option_probability
Jev	imcs21	test	10486406	symptom_064	10486406	0.0022556940000000004	0.3768667499534786	not_mentioned	1.0	not_mentioned	correct	ok	not_mentioned	released	option_probability
Jev	imcs21	test	10486406	symptom_065	10486406	0.0022556940000000004	0.3768667499534786	not_mentioned	1.0	not_mentioned	correct	ok	not_mentioned	released	option_probability
Jev	imcs21	test	10486406	symptom_066	10486406	0.0022556940000000004	0.3768667499534786	not_mentioned	1.0	not_mentioned	correct	ok	not_mentioned	released	option_probability
Jev	imcs21	test	10486406	symptom_067	10486406	0.0022556940000000004	0.3768667499534786	not_mentioned	1.0	not_mentioned	correct	ok	not_mentioned	released	option_probability
Jev	imcs21	test	10486406	symptom_068	10486406	0.0022556940000000004	0.3768667499534786	not_mentioned	1.0	not_mentioned	correct	ok	not_mentioned	released	option_probability
Jev	imcs21	test	10486406	symptom_069	10486406	0.0022556940000000004	0.3768667499534786	not_mentioned	1.0	not_mentioned	correct	ok	not_mentioned	released	option_probability
Jev	imcs21	test	10486406	symptom_070	10486406	0.0022556940000000004	0.3768667499534786	not_mentioned	1.0	not_mentioned	correct	ok	not_mentioned	released	option_probability
Jev	imcs21	test	10486406	symptom_071	10486406	0.0022556940000000004	0.3768667499534786	not_mentioned	1.0	not_mentioned	correct	ok	not_mentioned	released	option_probability
Jev	imcs21	test	10486406	symptom_072	10486406	0.0022556940000000004	0.3768667499534786	not_mentioned	1.0	not_mentioned	correct	ok	not_mentioned	released	option_probability
Jev	imcs21	test	10486406	symptom_073	10486406	0.0022556940000000004	0.3768667499534786	not_mentioned	1.0	not_mentioned	correct	ok	not_mentioned	released	option_probability
Jev	imcs21	test	10486406	symptom_074	10486406	0.0022556940000000004	0.3768667499534786	not_mentioned	1.0	not_mentioned	correct	ok	not_mentioned	released	option_probability
Jev	imcs21	test	10486406	symptom_075	10486406	0.0022556940000000004	0.3768667499534786	not_mentioned	1.0	not_mentioned	correct	ok	not_mentioned	released	option_probability
Jev	imcs21	test	10486406	symptom_076	10486406	0.0022556940000000004	0.3768667499534786	not_mentioned	1.0	not_mentioned	correct	ok	not_mentioned	released	option_probability
Jev	imcs21	test	10486406	symptom_077	10486406	0.0022556940000000004	0.3768667499534786	not_mentioned	1.0	not_mentioned	correct	ok	not_mentioned	released	option_probability
Jev	imcs21	test	10486406	symptom_078	10486406	0.0022556940000000004	0.3768667499534786	not_mentioned	0.99	not_mentioned	correct	ok	not_mentioned	released	option_probability
Jev	imcs21	test	10486406	symptom_079	10486406	0.0022556940000000004	0.3768667499534786	not_mentioned	1.0	not_mentioned	correct	ok	not_mentioned	released	option_probability
Jev	imcs21	test	10486406	symptom_080	10486406	0.0022556940000000004	0.3768667499534786	not_mentioned	1.0	not_mentioned	correct	ok	not_mentioned	released	option_probability
Jev	imcs21	test	10486406	symptom_081	10486406	0.0022556940000000004	0.3768667499534786	not_mentioned	1.0	not_mentioned	correct	ok	not_mentioned	released	option_probability
Jev	imcs21	test	10486406	symptom_082	10486406	0.0022556940000000004	0.3768667499534786	not_mentioned	1.0	not_mentioned	correct	ok	not_mentioned	released	option_probability
Jev	imcs21	test	10486406	symptom_083	10486406	0.0022556940000000004	0.3768667499534786	not_mentioned	1.0	not_mentioned	correct	ok	not_mentioned	released	option_probability
Jev	imcs21	test	10486406	symptom_084	10486406	0.0022556940000000004	0.3768667499534786	not_mentioned	1.0	not_mentioned	correct	ok	not_mentioned	released	option_probability
Jev	imcs21	test	10486406	symptom_085	10486406	0.0022556940000000004	0.3768667499534786	not_mentioned	1.0	not_mentioned	correct	ok	not_mentioned	released	option_probability
Jev	imcs21	test	10486406	symptom_086	10486406	0.0022556940000000004	0.3768667499534786	not_mentioned	0.99	not_mentioned	correct	ok	not_mentioned	released	option_probability
Jev	imcs21	test	10486406	symptom_087	10486406	0.0022556940000000004	0.3768667499534786	not_mentioned	1.0	not_mentioned	correct	ok	not_mentioned	released	option_probability
Jev	imcs21	test	10486406	symptom_088	10486406	0.0022556940000000004	0.3768667499534786	not_mentioned	1.0	not_mentioned	correct	ok	not_mentioned	released	option_probability
Jev	imcs21	test	10486406	symptom_089	10486406	0.0022556940000000004	0.3768667499534786	not_mentioned	0.99	not_mentioned	correct	ok	not_mentioned	released	option_probability
Jev	imcs21	test	10486406	symptom_090	10486406	0.0022556940000000004	0.3768667499534786	not_mentioned	1.0	not_mentioned	correct	ok	not_mentioned	released	option_probability
Jev	imcs21	test	10486406	symptom_091	10486406	0.0022556940000000004	0.3768667499534786	not_mentioned	1.0	not_mentioned	correct	ok	not_mentioned	released	option_probability
Jev	imcs21	test	10486406	symptom_092	10486406	0.0022556940000000004	0.3768667499534786	not_mentioned	1.0	not_mentioned	correct	ok	not_mentioned	released	option_probability
Jev	imcs21	test	10486406	symptom_093	10486406	0.0022556940000000004	0.3768667499534786	not_mentioned	1.0	not_mentioned	correct	ok	not_mentioned	released	option_probability
Jev	imcs21	test	10486406	symptom_094	10486406	0.0022556940000000004	0.3768667499534786	not_mentioned	1.0	not_mentioned	correct	ok	not_mentioned	released	option_probability
Jev	imcs21	test	10486406	symptom_095	10486406	0.0022556940000000004	0.3768667499534786	not_mentioned	1.0	not_mentioned	correct	ok	not_mentioned	released	option_probability
Jev	imcs21	test	10486406	symptom_096	10486406	0.0022556940000000004	0.3768667499534786	not_mentioned	1.0	not_mentioned	correct	ok	not_mentioned	released	option_probability
Jev	imcs21	test	10486406	symptom_097	10486406	0.0022556940000000004	0.3768667499534786	not_mentioned	1.0	not_mentioned	correct	ok	not_mentioned	released	option_probability
Jev	imcs21	test	10486406	symptom_098	10486406	0.0022556940000000004	0.3768667499534786	not_mentioned	1.0	not_mentioned	correct	ok	not_mentioned	released	option_probability
Jev	imcs21	test	10486406	symptom_099	10486406	0.0022556940000000004	0.3768667499534786	not_mentioned	0.99	not_mentioned	correct	ok	not_mentioned	released	option_probability
Jev	imcs21	test	10486406	symptom_100	10486406	0.0022556940000000004	0.3768667499534786	not_mentioned	1.0	not_mentioned	correct	ok	not_mentioned	released	option_probability
Jev	imcs21	test	10486406	symptom_101	10486406	0.0022556940000000004	0.3768667499534786	not_mentioned	1.0	not_mentioned	correct	ok	not_mentioned	released	option_probability
Jev	imcs21	test	10486406	symptom_102	10486406	0.0022556940000000004	0.3768667499534786	not_mentioned	1.0	not_mentioned	correct	ok	not_mentioned	released	option_probability
Jev	imcs21	test	10486406	symptom_103	10486406	0.0022556940000000004	0.3768667499534786	not_mentioned	1.0	not_mentioned	correct	ok	not_mentioned	released	option_probability
Jev	imcs21	test	10486406	symptom_104	10486406	0.0022556940000000004	0.3768667499534786	not_mentioned	0.98	not_mentioned	correct	ok	not_mentioned	released	option_probability
Jev	imcs21	test	10486406	symptom_105	10486406	0.0022556940000000004	0.3768667499534786	not_mentioned	1.0	not_mentioned	correct	ok	not_mentioned	released	option_probability
Jev	imcs21	test	10486406	symptom_106	10486406	0.0022556940000000004	0.3768667499534786	not_mentioned	1.0	not_mentioned	correct	ok	not_mentioned	released	option_probability
Jev	imcs21	test	10486406	symptom_107	10486406	0.0022556940000000004	0.3768667499534786	not_mentioned	1.0	not_mentioned	correct	ok	not_mentioned	released	option_probability
Jev	imcs21	test	10486406	symptom_108	10486406	0.0022556940000000004	0.3768667499534786	not_mentioned	1.0	not_mentioned	correct	ok	not_mentioned	released	option_probability
Jev	imcs21	test	10486406	symptom_109	10486406	0.0022556940000000004	0.3768667499534786	not_mentioned	1.0	not_mentioned	correct	ok	not_mentioned	released	option_probability
Jev	imcs21	test	10486406	symptom_110	10486406	0.0022556940000000004	0.3768667499534786	not_mentioned	1.0	not_mentioned	correct	ok	not_mentioned	released	option_probability
Jev	imcs21	test	10486406	symptom_111	10486406	0.0022556940000000004	0.3768667499534786	not_mentioned	1.0	not_mentioned	correct	ok	not_mentioned	released	option_probability
Jev	imcs21	test	10486406	symptom_112	10486406	0.0022556940000000004	0.3768667499534786	not_mentioned	1.0	not_mentioned	correct	ok	not_mentioned	released	option_probability
Jev	imcs21	test	10486406	symptom_113	10486406	0.0022556940000000004	0.3768667499534786	not_mentioned	1.0	not_mentioned	correct	ok	not_mentioned	released	option_probability
Jev	imcs21	test	10486406	symptom_114	10486406	0.0022556940000000004	0.3768667499534786	not_mentioned	1.0	not_mentioned	correct	ok	not_mentioned	released	option_probability
Jev	imcs21	test	10486406	symptom_115	10486406	0.0022556940000000004	0.3768667499534786	not_mentioned	1.0	not_mentioned	correct	ok	not_mentioned	released	option_probability
Jev	imcs21	test	10486406	symptom_116	10486406	0.0022556940000000004	0.3768667499534786	not_mentioned	1.0	not_mentioned	correct	ok	not_mentioned	released	option_probability
Jev	imcs21	test	10486406	symptom_117	10486406	0.0022556940000000004	0.3768667499534786	not_mentioned	1.0	not_mentioned	correct	ok	not_mentioned	released	option_probability
Jev	imcs21	test	10486406	symptom_118	10486406	0.0022556940000000004	0.3768667499534786	not_mentioned	1.0	not_mentioned	correct	ok	not_mentioned	released	option_probability
Jev	imcs21	test	10486406	symptom_119	10486406	0.0022556940000000004	0.3768667499534786	not_mentioned	1.0	not_mentioned	correct	ok	not_mentioned	released	option_probability
Jev	imcs21	test	10486406	symptom_120	10486406	0.0022556940000000004	0.3768667499534786	not_mentioned	1.0	not_mentioned	correct	ok	not_mentioned	released	option_probability
Jev	imcs21	test	10486406	symptom_121	10486406	0.0022556940000000004	0.3768667499534786	not_mentioned	1.0	not_mentioned	correct	ok	not_mentioned	released	option_probability
Jev	imcs21	test	10486406	symptom_122	10486406	0.0022556940000000004	0.3768667499534786	not_mentioned	1.0	not_mentioned	correct	ok	not_mentioned	released	option_probability
Jev	imcs21	test	10486406	symptom_123	10486406	0.0022556940000000004	0.3768667499534786	not_mentioned	1.0	not_mentioned	correct	ok	not_mentioned	released	option_probability
Jev	imcs21	test	10486406	symptom_124	10486406	0.0022556940000000004	0.3768667499534786	not_mentioned	1.0	not_mentioned	correct	ok	not_mentioned	released	option_probability
Jev	imcs21	test	10486406	symptom_125	10486406	0.0022556940000000004	0.3768667499534786	not_mentioned	1.0	not_mentioned	correct	ok	not_mentioned	released	option_probability
Jev	imcs21	test	10486406	symptom_126	10486406	0.0022556940000000004	0.3768667499534786	not_mentioned	1.0	not_mentioned	correct	ok	not_mentioned	released	option_probability
Jev	imcs21	test	10486406	symptom_127	10486406	0.0022556940000000004	0.3768667499534786	not_mentioned	1.0	not_mentioned	correct	ok	not_mentioned	released	option_probability
Jev	imcs21	test	10486406	symptom_128	10486406	0.0022556940000000004	0.3768667499534786	not_mentioned	1.0	not_mentioned	correct	ok	not_mentioned	released	option_probability
Jev	imcs21	test	10486406	symptom_129	10486406	0.0022556940000000004	0.3768667499534786	not_mentioned	1.0	not_mentioned	correct	ok	not_mentioned	released	option_probability
Jev	imcs21	test	10486406	symptom_130	10486406	0.0022556940000000004	0.3768667499534786	not_mentioned	1.0	not_mentioned	correct	ok	not_mentioned	released	option_probability
Jev	imcs21	test	10486406	symptom_131	10486406	0.0022556940000000004	0.3768667499534786	not_mentioned	1.0	not_mentioned	correct	ok	not_mentioned	released	option_probability
Jev	imcs21	test	10486406	symptom_132	10486406	0.0022556940000000004	0.3768667499534786	not_mentioned	1.0	not_mentioned	correct	ok	not_mentioned	released	option_probability
Jev	imcs21	test	10486406	symptom_133	10486406	0.0022556940000000004	0.3768667499534786	not_mentioned	1.0	not_mentioned	correct	ok	not_mentioned	released	option_probability
Jev	imcs21	test	10486406	symptom_134	10486406	0.0022556940000000004	0.3768667499534786	not_mentioned	1.0	not_mentioned	correct	ok	not_mentioned	released	option_probability
Jev	imcs21	test	10486406	symptom_135	10486406	0.0022556940000000004	0.3768667499534786	not_mentioned	1.0	not_mentioned	correct	ok	not_mentioned	released	option_probability
Jev	imcs21	test	10486406	symptom_136	10486406	0.0022556940000000004	0.3768667499534786	not_mentioned	1.0	not_mentioned	correct	ok	not_mentioned	released	option_probability
Jev	imcs21	test	10486406	symptom_137	10486406	0.0022556940000000004	0.3768667499534786	not_mentioned	1.0	not_mentioned	correct	ok	not_mentioned	released	option_probability
Jev	imcs21	test	10486406	symptom_138	10486406	0.0022556940000000004	0.3768667499534786	not_mentioned	1.0	not_mentioned	correct	ok	not_mentioned	released	option_probability
Jev	imcs21	test	10486406	symptom_139	10486406	0.0022556940000000004	0.3768667499534786	not_mentioned	1.0	not_mentioned	correct	ok	not_mentioned	released	option_probability
Jev	imcs21	test	10486406	symptom_140	10486406	0.0022556940000000004	0.3768667499534786	not_mentioned	1.0	not_mentioned	correct	ok	not_mentioned	released	option_probability
Jev	imcs21	test	10486406	symptom_141	10486406	0.0022556940000000004	0.3768667499534786	not_mentioned	1.0	not_mentioned	correct	ok	not_mentioned	released	option_probability
Jev	imcs21	test	10486406	symptom_142	10486406	0.0022556940000000004	0.3768667499534786	not_mentioned	1.0	not_mentioned	correct	ok	not_mentioned	released	option_probability
Jev	imcs21	test	10486406	symptom_143	10486406	0.0022556940000000004	0.3768667499534786	not_mentioned	1.0	not_mentioned	correct	ok	not_mentioned	released	option_probability
Jev	imcs21	test	10486406	symptom_144	10486406	0.0022556940000000004	0.3768667499534786	not_mentioned	1.0	not_mentioned	correct	ok	not_mentioned	released	option_probability
Jev	imcs21	test	10486406	symptom_145	10486406	0.0022556940000000004	0.3768667499534786	not_mentioned	1.0	not_mentioned	correct	ok	not_mentioned	released	option_probability
Jev	imcs21	test	10486406	symptom_146	10486406	0.0022556940000000004	0.3768667499534786	uncertain	0.88	not_mentioned	incorrect	ok	not_mentioned	released	option_probability
Jev	imcs21	test	10486406	symptom_147	10486406	0.0022556940000000004	0.3768667499534786	not_mentioned	1.0	not_mentioned	correct	ok	not_mentioned	released	option_probability
Jev	imcs21	test	10486406	symptom_148	10486406	0.0022556940000000004	0.3768667499534786	not_mentioned	1.0	not_mentioned	correct	ok	not_mentioned	released	option_probability
Jev	imcs21	test	10486406	symptom_149	10486406	0.0022556940000000004	0.3768667499534786	not_mentioned	1.0	not_mentioned	correct	ok	not_mentioned	released	option_probability
Jev	imcs21	test	10486406	symptom_150	10486406	0.0022556940000000004	0.3768667499534786	not_mentioned	1.0	not_mentioned	correct	ok	not_mentioned	released	option_probability
Jev	imcs21	test	10486406	symptom_151	10486406	0.0022556940000000004	0.3768667499534786	not_mentioned	1.0	not_mentioned	correct	ok	not_mentioned	released	option_probability
Jev	imcs21	test	10486406	symptom_152	10486406	0.0022556940000000004	0.3768667499534786	not_mentioned	0.99	not_mentioned	correct	ok	not_mentioned	released	option_probability
Jev	imcs21	test	10486406	symptom_153	10486406	0.0022556940000000004	0.3768667499534786	not_mentioned	1.0	not_mentioned	correct	ok	not_mentioned	released	option_probability
Jev	imcs21	test	10486406	symptom_154	10486406	0.0022556940000000004	0.3768667499534786	uncertain	0.37	not_mentioned	incorrect	ok	not_mentioned	released	option_probability
Jev	imcs21	test	10486406	symptom_155	10486406	0.0022556940000000004	0.3768667499534786	not_mentioned	1.0	not_mentioned	correct	ok	not_mentioned	released	option_probability
Jev	imcs21	test	10486406	symptom_156	10486406	0.0022556940000000004	0.3768667499534786	not_mentioned	1.0	not_mentioned	correct	ok	not_mentioned	released	option_probability
Jev	imcs21	test	10486406	symptom_157	10486406	0.0022556940000000004	0.3768667499534786	not_mentioned	1.0	not_mentioned	correct	ok	not_mentioned	released	option_probability
Jev	imcs21	test	10486406	symptom_158	10486406	0.0022556940000000004	0.3768667499534786	not_mentioned	1.0	not_mentioned	correct	ok	not_mentioned	released	option_probability
Jev	imcs21	test	10486406	symptom_159	10486406	0.0022556940000000004	0.3768667499534786	not_mentioned	1.0	not_mentioned	correct	ok	not_mentioned	released	option_probability
Jev	imcs21	test	10486406	symptom_160	10486406	0.0022556940000000004	0.3768667499534786	not_mentioned	1.0	not_mentioned	correct	ok	not_mentioned	released	option_probability
Jev	imcs21	test	10486406	symptom_161	10486406	0.0022556940000000004	0.3768667499534786	not_mentioned	1.0	not_mentioned	correct	ok	not_mentioned	released	option_probability
Jev	imcs21	test	10486406	symptom_162	10486406	0.0022556940000000004	0.3768667499534786	not_mentioned	1.0	not_mentioned	correct	ok	not_mentioned	released	option_probability
Jev	imcs21	test	10486406	symptom_163	10486406	0.0022556940000000004	0.3768667499534786	not_mentioned	1.0	not_mentioned	correct	ok	not_mentioned	released	option_probability
Jev	imcs21	test	10486406	symptom_164	10486406	0.0022556940000000004	0.3768667499534786	not_mentioned	1.0	not_mentioned	correct	ok	not_mentioned	released	option_probability
Jev	imcs21	test	10486406	symptom_165	10486406	0.0022556940000000004	0.3768667499534786	not_mentioned	1.0	not_mentioned	correct	ok	not_mentioned	released	option_probability
Jev	imcs21	test	10486406	symptom_166	10486406	0.0022556940000000004	0.3768667499534786	not_mentioned	1.0	not_mentioned	correct	ok	not_mentioned	released	option_probability
Jev	imcs21	test	10486406	symptom_167	10486406	0.0022556940000000004	0.3768667499534786	not_mentioned	0.86	not_mentioned	correct	ok	not_mentioned	released	option_probability
Jev	imcs21	test	10486406	symptom_168	10486406	0.0022556940000000004	0.3768667499534786	not_mentioned	1.0	not_mentioned	correct	ok	not_mentioned	released	option_probability
Jev	imcs21	test	10486406	symptom_169	10486406	0.0022556940000000004	0.3768667499534786	not_mentioned	1.0	not_mentioned	correct	ok	not_mentioned	released	option_probability
Jev	imcs21	test	10486406	symptom_170	10486406	0.0022556940000000004	0.3768667499534786	not_mentioned	1.0	not_mentioned	correct	ok	not_mentioned	released	option_probability
Jev	imcs21	test	10486406	symptom_171	10486406	0.0022556940000000004	0.3768667499534786	not_mentioned	1.0	not_mentioned	correct	ok	not_mentioned	released	option_probability
Jev	imcs21	test	10486406	symptom_172	10486406	0.0022556940000000004	0.3768667499534786	not_mentioned	1.0	not_mentioned	correct	ok	not_mentioned	released	option_probability
Jev	imcs21	test	10486406	symptom_173	10486406	0.0022556940000000004	0.3768667499534786	not_mentioned	1.0	not_mentioned	correct	ok	not_mentioned	released	option_probability
Jev	imcs21	test	10486406	symptom_174	10486406	0.0022556940000000004	0.3768667499534786	not_mentioned	1.0	not_mentioned	correct	ok	not_mentioned	released	option_probability
Jev	imcs21	test	10486406	symptom_175	10486406	0.0022556940000000004	0.3768667499534786	not_mentioned	1.0	not_mentioned	correct	ok	not_mentioned	released	option_probability
Jev	imcs21	test	10486406	symptom_176	10486406	0.0022556940000000004	0.3768667499534786	not_mentioned	1.0	not_mentioned	correct	ok	not_mentioned	released	option_probability
Jev	imcs21	test	10486406	symptom_177	10486406	0.0022556940000000004	0.3768667499534786	not_mentioned	1.0	not_mentioned	correct	ok	not_mentioned	released	option_probability
Jev	imcs21	test	10486406	symptom_178	10486406	0.0022556940000000004	0.3768667499534786	not_mentioned	1.0	not_mentioned	correct	ok	not_mentioned	released	option_probability
Jev	imcs21	test	10486406	symptom_179	10486406	0.0022556940000000004	0.3768667499534786	not_mentioned	1.0	not_mentioned	correct	ok	not_mentioned	released	option_probability
Jev	imcs21	test	10486406	symptom_180	10486406	0.0022556940000000004	0.3768667499534786	not_mentioned	1.0	not_mentioned	correct	ok	not_mentioned	released	option_probability
Jev	imcs21	test	10486406	symptom_181	10486406	0.0022556940000000004	0.3768667499534786	not_mentioned	1.0	not_mentioned	correct	ok	not_mentioned	released	option_probability
Jev	imcs21	test	10486406	symptom_182	10486406	0.0022556940000000004	0.3768667499534786	not_mentioned	1.0	not_mentioned	correct	ok	not_mentioned	released	option_probability
Jev	imcs21	test	10486406	symptom_183	10486406	0.0022556940000000004	0.3768667499534786	not_mentioned	1.0	not_mentioned	correct	ok	not_mentioned	released	option_probability
Jev	imcs21	test	10486406	symptom_184	10486406	0.0022556940000000004	0.3768667499534786	not_mentioned	1.0	not_mentioned	correct	ok	not_mentioned	released	option_probability
Jev	imcs21	test	10486406	symptom_185	10486406	0.0022556940000000004	0.3768667499534786	not_mentioned	0.81	not_mentioned	correct	ok	not_mentioned	released	option_probability
Jev	imcs21	test	10486406	symptom_186	10486406	0.0022556940000000004	0.3768667499534786	not_mentioned	1.0	not_mentioned	correct	ok	not_mentioned	released	option_probability
Jev	imcs21	test	10486406	symptom_187	10486406	0.0022556940000000004	0.3768667499534786	not_mentioned	0.89	not_mentioned	correct	ok	not_mentioned	released	option_probability
Jev	imcs21	test	10486406	symptom_188	10486406	0.0022556940000000004	0.3768667499534786	not_mentioned	1.0	not_mentioned	correct	ok	not_mentioned	released	option_probability
Jev	imcs21	test	10486406	symptom_189	10486406	0.0022556940000000004	0.3768667499534786	not_mentioned	1.0	not_mentioned	correct	ok	not_mentioned	released	option_probability
Jev	imcs21	test	10486406	symptom_190	10486406	0.0022556940000000004	0.3768667499534786	not_mentioned	1.0	not_mentioned	correct	ok	not_mentioned	released	option_probability
Jev	imcs21	test	10486406	symptom_191	10486406	0.0022556940000000004	0.3768667499534786	not_mentioned	1.0	not_mentioned	correct	ok	not_mentioned	released	option_probability
Jev	imcs21	test	10486406	symptom_192	10486406	0.0022556940000000004	0.3768667499534786	not_mentioned	1.0	not_mentioned	correct	ok	not_mentioned	released	option_probability
Jev	imcs21	test	10486406	symptom_193	10486406	0.0022556940000000004	0.3768667499534786	not_mentioned	1.0	not_mentioned	correct	ok	not_mentioned	released	option_probability
Jev	imcs21	test	10486406	symptom_194	10486406	0.0022556940000000004	0.3768667499534786	not_mentioned	1.0	not_mentioned	correct	ok	not_mentioned	released	option_probability
Jev	imcs21	test	10486406	symptom_195	10486406	0.0022556940000000004	0.3768667499534786	not_mentioned	1.0	not_mentioned	correct	ok	not_mentioned	released	option_probability
Jev	imcs21	test	10486406	symptom_196	10486406	0.0022556940000000004	0.3768667499534786	not_mentioned	1.0	not_mentioned	correct	ok	not_mentioned	released	option_probability
Jev	imcs21	test	10486406	symptom_197	10486406	0.0022556940000000004	0.3768667499534786	not_mentioned	1.0	not_mentioned	correct	ok	not_mentioned	released	option_probability
Jev	imcs21	test	10486406	symptom_198	10486406	0.0022556940000000004	0.3768667499534786	not_mentioned	1.0	not_mentioned	correct	ok	not_mentioned	released	option_probability
Jev	imcs21	test	10486406	symptom_199	10486406	0.0022556940000000004	0.3768667499534786	not_mentioned	1.0	not_mentioned	correct	ok	not_mentioned	released	option_probability
Jev	imcs21	test	10486406	symptom_200	10486406	0.0022556940000000004	0.3768667499534786	not_mentioned	1.0	not_mentioned	correct	ok	not_mentioned	released	option_probability
Jev	imcs21	test	10486406	symptom_201	10486406	0.0022556940000000004	0.3768667499534786	not_mentioned	1.0	not_mentioned	correct	ok	not_mentioned	released	option_probability
Jev	imcs21	test	10486406	symptom_202	10486406	0.0022556940000000004	0.3768667499534786	not_mentioned	0.65	not_mentioned	correct	ok	not_mentioned	released	option_probability
Jev	imcs21	test	10486406	symptom_203	10486406	0.0022556940000000004	0.3768667499534786	not_mentioned	1.0	not_mentioned	correct	ok	not_mentioned	released	option_probability
Jev	imcs21	test	10486406	symptom_204	10486406	0.0022556940000000004	0.3768667499534786	not_mentioned	1.0	not_mentioned	correct	ok	not_mentioned	released	option_probability
Jev	imcs21	test	10486406	symptom_205	10486406	0.0022556940000000004	0.3768667499534786	not_mentioned	1.0	not_mentioned	correct	ok	not_mentioned	released	option_probability
Jev	imcs21	test	10486406	symptom_206	10486406	0.0022556940000000004	0.3768667499534786	not_mentioned	1.0	not_mentioned	correct	ok	not_mentioned	released	option_probability
Jev	imcs21	test	10486406	symptom_207	10486406	0.0022556940000000004	0.3768667499534786	not_mentioned	1.0	not_mentioned	correct	ok	not_mentioned	released	option_probability
Jev	imcs21	test	10486406	symptom_208	10486406	0.0022556940000000004	0.3768667499534786	not_mentioned	1.0	not_mentioned	correct	ok	not_mentioned	released	option_probability
Jev	imcs21	test	10486406	symptom_209	10486406	0.0022556940000000004	0.3768667499534786	not_mentioned	1.0	not_mentioned	correct	ok	not_mentioned	released	option_probability
Jev	imcs21	test	10486406	symptom_210	10486406	0.0022556940000000004	0.3768667499534786	not_mentioned	1.0	not_mentioned	correct	ok	not_mentioned	released	option_probability
Jev	imcs21	test	10486406	symptom_211	10486406	0.0022556940000000004	0.3768667499534786	not_mentioned	1.0	not_mentioned	correct	ok	not_mentioned	released	option_probability
Jev	imcs21	test	10486406	symptom_212	10486406	0.0022556940000000004	0.3768667499534786	not_mentioned	1.0	not_mentioned	correct	ok	not_mentioned	released	option_probability
Jev	imcs21	test	10486406	symptom_213	10486406	0.0022556940000000004	0.3768667499534786	not_mentioned	1.0	not_mentioned	correct	ok	not_mentioned	released	option_probability
Jev	imcs21	test	10486406	symptom_214	10486406	0.0022556940000000004	0.3768667499534786	not_mentioned	1.0	not_mentioned	correct	ok	not_mentioned	released	option_probability
Jev	imcs21	test	10486406	symptom_215	10486406	0.0022556940000000004	0.3768667499534786	not_mentioned	1.0	not_mentioned	correct	ok	not_mentioned	released	option_probability
Jev	imcs21	test	10486406	symptom_216	10486406	0.0022556940000000004	0.3768667499534786	not_mentioned	1.0	not_mentioned	correct	ok	not_mentioned	released	option_probability
Jev	imcs21	test	10486406	symptom_217	10486406	0.0022556940000000004	0.3768667499534786	not_mentioned	1.0	not_mentioned	correct	ok	not_mentioned	released	option_probability
Jev	imcs21	test	10486406	symptom_218	10486406	0.0022556940000000004	0.3768667499534786	not_mentioned	1.0	not_mentioned	correct	ok	not_mentioned	released	option_probability
Jev	imcs21	test	10486406	symptom_219	10486406	0.0022556940000000004	0.3768667499534786	not_mentioned	1.0	not_mentioned	correct	ok	not_mentioned	released	option_probability
Jev	imcs21	test	10486406	symptom_220	10486406	0.0022556940000000004	0.3768667499534786	not_mentioned	1.0	not_mentioned	correct	ok	not_mentioned	released	option_probability
Jev	imcs21	test	10486406	symptom_221	10486406	0.0022556940000000004	0.3768667499534786	not_mentioned	1.0	not_mentioned	correct	ok	not_mentioned	released	option_probability
Jev	imcs21	test	10486406	symptom_222	10486406	0.0022556940000000004	0.3768667499534786	not_mentioned	1.0	not_mentioned	correct	ok	not_mentioned	released	option_probability
Jev	imcs21	test	10486406	symptom_223	10486406	0.0022556940000000004	0.3768667499534786	not_mentioned	1.0	not_mentioned	correct	ok	not_mentioned	released	option_probability
Jev	imcs21	test	10486406	symptom_224	10486406	0.0022556940000000004	0.3768667499534786	not_mentioned	1.0	not_mentioned	correct	ok	not_mentioned	released	option_probability
Jev	imcs21	test	10486406	symptom_225	10486406	0.0022556940000000004	0.3768667499534786	not_mentioned	1.0	not_mentioned	correct	ok	not_mentioned	released	option_probability
Jev	imcs21	test	10486406	symptom_226	10486406	0.0022556940000000004	0.3768667499534786	not_mentioned	1.0	not_mentioned	correct	ok	not_mentioned	released	option_probability
Jev	imcs21	test	10486406	symptom_227	10486406	0.0022556940000000004	0.3768667499534786	not_mentioned	1.0	not_mentioned	correct	ok	not_mentioned	released	option_probability
Jev	imcs21	test	10486406	symptom_228	10486406	0.0022556940000000004	0.3768667499534786	not_mentioned	1.0	not_mentioned	correct	ok	not_mentioned	released	option_probability
Jev	imcs21	test	10486406	symptom_229	10486406	0.0022556940000000004	0.3768667499534786	not_mentioned	1.0	not_mentioned	correct	ok	not_mentioned	released	option_probability
Jev	imcs21	test	10486406	symptom_230	10486406	0.0022556940000000004	0.3768667499534786	not_mentioned	1.0	not_mentioned	correct	ok	not_mentioned	released	option_probability
Jev	imcs21	test	10486406	symptom_231	10486406	0.0022556940000000004	0.3768667499534786	not_mentioned	1.0	not_mentioned	correct	ok	not_mentioned	released	option_probability
Jev	imcs21	test	10486406	symptom_232	10486406	0.0022556940000000004	0.3768667499534786	not_mentioned	1.0	not_mentioned	correct	ok	not_mentioned	released	option_probability
Jev	imcs21	test	10486406	symptom_233	10486406	0.0022556940000000004	0.3768667499534786	not_mentioned	1.0	not_mentioned	correct	ok	not_mentioned	released	option_probability
Jev	imcs21	test	10486406	symptom_234	10486406	0.0022556940000000004	0.3768667499534786	not_mentioned	1.0	not_mentioned	correct	ok	not_mentioned	released	option_probability
Jev	imcs21	test	10486406	symptom_235	10486406	0.0022556940000000004	0.3768667499534786	not_mentioned	1.0	not_mentioned	correct	ok	not_mentioned	released	option_probability
Jev	imcs21	test	10486406	symptom_236	10486406	0.0022556940000000004	0.3768667499534786	not_mentioned	1.0	not_mentioned	correct	ok	not_mentioned	released	option_probability
Jev	imcs21	test	10486406	symptom_237	10486406	0.0022556940000000004	0.3768667499534786	not_mentioned	1.0	not_mentioned	correct	ok	not_mentioned	released	option_probability
Jev	imcs21	test	10486406	symptom_238	10486406	0.0022556940000000004	0.3768667499534786	not_mentioned	1.0	not_mentioned	correct	ok	not_mentioned	released	option_probability
Jev	imcs21	test	10486406	symptom_239	10486406	0.0022556940000000004	0.3768667499534786	not_mentioned	1.0	not_mentioned	correct	ok	not_mentioned	released	option_probability
Jev	imcs21	test	10486406	symptom_240	10486406	0.0022556940000000004	0.3768667499534786	not_mentioned	1.0	not_mentioned	correct	ok	not_mentioned	released	option_probability
Jev	imcs21	test	10486406	symptom_241	10486406	0.0022556940000000004	0.3768667499534786	not_mentioned	1.0	not_mentioned	correct	ok	not_mentioned	released	option_probability
Jev	imcs21	test	10486406	symptom_242	10486406	0.0022556940000000004	0.3768667499534786	not_mentioned	1.0	not_mentioned	correct	ok	not_mentioned	released	option_probability
Jev	imcs21	test	10486406	symptom_243	10486406	0.0022556940000000004	0.3768667499534786	not_mentioned	1.0	not_mentioned	correct	ok	not_mentioned	released	option_probability
Jev	imcs21	test	10486406	symptom_244	10486406	0.0022556940000000004	0.3768667499534786	not_mentioned	1.0	not_mentioned	correct	ok	not_mentioned	released	option_probability
Jev	imcs21	test	10486406	symptom_245	10486406	0.0022556940000000004	0.3768667499534786	not_mentioned	1.0	not_mentioned	correct	ok	not_mentioned	released	option_probability
Jev	imcs21	test	10486406	symptom_246	10486406	0.0022556940000000004	0.3768667499534786	not_mentioned	1.0	not_mentioned	correct	ok	not_mentioned	released	option_probability
Jev	imcs21	test	10486406	symptom_247	10486406	0.0022556940000000004	0.3768667499534786	not_mentioned	1.0	not_mentioned	correct	ok	not_mentioned	released	option_probability
Jev	imcs21	test	10486406	symptom_248	10486406	0.0022556940000000004	0.3768667499534786	not_mentioned	1.0	not_mentioned	correct	ok	not_mentioned	released	option_probability
Jev	imcs21	test	10486406	symptom_249	10486406	0.0022556940000000004	0.3768667499534786	not_mentioned	1.0	not_mentioned	correct	ok	not_mentioned	released	option_probability
Jev	imcs21	test	10486406	symptom_250	10486406	0.0022556940000000004	0.3768667499534786	not_mentioned	1.0	not_mentioned	correct	ok	not_mentioned	released	option_probability
Jev	imcs21	test	10486406	symptom_251	10486406	0.0022556940000000004	0.3768667499534786	not_mentioned	1.0	not_mentioned	correct	ok	not_mentioned	released	option_probability
Jev	imcs21	test	10486406	symptom_252	10486406	0.0022556940000000004	0.3768667499534786	not_mentioned	1.0	not_mentioned	correct	ok	not_mentioned	released	option_probability
Jev	imcs21	test	10486406	symptom_253	10486406	0.0022556940000000004	0.3768667499534786	not_mentioned	1.0	not_mentioned	correct	ok	not_mentioned	released	option_probability
Jev	imcs21	test	10486406	symptom_254	10486406	0.0022556940000000004	0.3768667499534786	not_mentioned	1.0	not_mentioned	correct	ok	not_mentioned	released	option_probability
Jev	imcs21	test	10486406	symptom_255	10486406	0.0022556940000000004	0.3768667499534786	not_mentioned	1.0	not_mentioned	correct	ok	not_mentioned	released	option_probability
Jev	imcs21	test	10486406	symptom_256	10486406	0.0022556940000000004	0.3768667499534786	not_mentioned	1.0	not_mentioned	correct	ok	not_mentioned	released	option_probability
Jev	imcs21	test	10486406	symptom_257	10486406	0.0022556940000000004	0.3768667499534786	not_mentioned	1.0	not_mentioned	correct	ok	not_mentioned	released	option_probability
Jev	imcs21	test	10486406	symptom_258	10486406	0.0022556940000000004	0.3768667499534786	not_mentioned	1.0	not_mentioned	correct	ok	not_mentioned	released	option_probability
Jev	imcs21	test	10486406	symptom_259	10486406	0.0022556940000000004	0.3768667499534786	not_mentioned	1.0	not_mentioned	correct	ok	not_mentioned	released	option_probability
Jev	imcs21	test	10486406	symptom_260	10486406	0.0022556940000000004	0.3768667499534786	not_mentioned	0.52	not_mentioned	correct	ok	not_mentioned	released	option_probability
Jev	imcs21	test	10486406	symptom_261	10486406	0.0022556940000000004	0.3768667499534786	not_mentioned	1.0	not_mentioned	correct	ok	not_mentioned	released	option_probability
Jev	imcs21	test	10486406	symptom_262	10486406	0.0022556940000000004	0.3768667499534786	not_mentioned	1.0	not_mentioned	correct	ok	not_mentioned	released	option_probability
Jev	imcs21	test	10486406	symptom_263	10486406	0.0022556940000000004	0.3768667499534786	not_mentioned	1.0	not_mentioned	correct	ok	not_mentioned	released	option_probability
Jev	imcs21	test	10486406	symptom_264	10486406	0.0022556940000000004	0.3768667499534786	not_mentioned	1.0	not_mentioned	correct	ok	not_mentioned	released	option_probability
Jev	imcs21	test	10486406	symptom_265	10486406	0.0022556940000000004	0.3768667499534786	not_mentioned	1.0	not_mentioned	correct	ok	not_mentioned	released	option_probability
Jev	imcs21	test	10486406	symptom_266	10486406	0.0022556940000000004	0.3768667499534786	not_mentioned	1.0	not_mentioned	correct	ok	not_mentioned	released	option_probability
Jev	imcs21	test	10486406	symptom_267	10486406	0.0022556940000000004	0.3768667499534786	not_mentioned	1.0	not_mentioned	correct	ok	not_mentioned	released	option_probability
Jev	imcs21	test	10486406	symptom_268	10486406	0.0022556940000000004	0.3768667499534786	not_mentioned	1.0	not_mentioned	correct	ok	not_mentioned	released	option_probability
Jev	imcs21	test	10486406	symptom_269	10486406	0.0022556940000000004	0.3768667499534786	not_mentioned	1.0	not_mentioned	correct	ok	not_mentioned	released	option_probability
Jev	imcs21	test	10486406	symptom_270	10486406	0.0022556940000000004	0.3768667499534786	not_mentioned	1.0	not_mentioned	correct	ok	not_mentioned	released	option_probability
Jev	imcs21	test	10486406	symptom_271	10486406	0.0022556940000000004	0.3768667499534786	not_mentioned	1.0	not_mentioned	correct	ok	not_mentioned	released	option_probability
Jev	imcs21	test	10486406	symptom_272	10486406	0.0022556940000000004	0.3768667499534786	not_mentioned	1.0	not_mentioned	correct	ok	not_mentioned	released	option_probability
Jev	imcs21	test	10486406	symptom_273	10486406	0.0022556940000000004	0.3768667499534786	not_mentioned	1.0	not_mentioned	correct	ok	not_mentioned	released	option_probability
Jev	imcs21	test	10486406	symptom_274	10486406	0.0022556940000000004	0.3768667499534786	not_mentioned	1.0	not_mentioned	correct	ok	not_mentioned	released	option_probability
Jev	imcs21	test	10486406	symptom_275	10486406	0.0022556940000000004	0.3768667499534786	not_mentioned	1.0	not_mentioned	correct	ok	not_mentioned	released	option_probability
Jev	imcs21	test	10486406	symptom_276	10486406	0.0022556940000000004	0.3768667499534786	not_mentioned	1.0	not_mentioned	correct	ok	not_mentioned	released	option_probability
Jev	imcs21	test	10486406	symptom_277	10486406	0.0022556940000000004	0.3768667499534786	not_mentioned	1.0	not_mentioned	correct	ok	not_mentioned	released	option_probability
Jev	imcs21	test	10486406	symptom_278	10486406	0.0022556940000000004	0.3768667499534786	not_mentioned	1.0	not_mentioned	correct	ok	not_mentioned	released	option_probability
Jev	imcs21	test	10486406	symptom_279	10486406	0.0022556940000000004	0.3768667499534786	not_mentioned	1.0	not_mentioned	correct	ok	not_mentioned	released	option_probability
Jev	imcs21	test	10486406	symptom_280	10486406	0.0022556940000000004	0.3768667499534786	not_mentioned	1.0	not_mentioned	correct	ok	not_mentioned	released	option_probability
Jev	imcs21	test	10486406	symptom_281	10486406	0.0022556940000000004	0.3768667499534786	not_mentioned	1.0	not_mentioned	correct	ok	not_mentioned	released	option_probability
Jev	imcs21	test	10486406	symptom_282	10486406	0.0022556940000000004	0.3768667499534786	not_mentioned	1.0	not_mentioned	correct	ok	not_mentioned	released	option_probability
Jev	imcs21	test	10486406	symptom_283	10486406	0.0022556940000000004	0.3768667499534786	not_mentioned	1.0	not_mentioned	correct	ok	not_mentioned	released	option_probability
Jev	imcs21	test	10486406	symptom_284	10486406	0.0022556940000000004	0.3768667499534786	not_mentioned	1.0	not_mentioned	correct	ok	not_mentioned	released	option_probability
Jev	imcs21	test	10486406	symptom_285	10486406	0.0022556940000000004	0.3768667499534786	not_mentioned	0.92	not_mentioned	correct	ok	not_mentioned	released	option_probability
Jev	imcs21	test	10486406	symptom_286	10486406	0.0022556940000000004	0.3768667499534786	not_mentioned	1.0	not_mentioned	correct	ok	not_mentioned	released	option_probability
Jev	imcs21	test	10486406	symptom_287	10486406	0.0022556940000000004	0.3768667499534786	not_mentioned	1.0	not_mentioned	correct	ok	not_mentioned	released	option_probability
Jev	imcs21	test	10486406	symptom_288	10486406	0.0022556940000000004	0.3768667499534786	not_mentioned	1.0	not_mentioned	correct	ok	not_mentioned	released	option_probability
Jev	imcs21	test	10486406	symptom_289	10486406	0.0022556940000000004	0.3768667499534786	not_mentioned	1.0	not_mentioned	correct	ok	not_mentioned	released	option_probability
Jev	imcs21	test	10486406	symptom_290	10486406	0.0022556940000000004	0.3768667499534786	not_mentioned	1.0	not_mentioned	correct	ok	not_mentioned	released	option_probability
Jev	imcs21	test	10486406	symptom_291	10486406	0.0022556940000000004	0.3768667499534786	not_mentioned	1.0	not_mentioned	correct	ok	not_mentioned	released	option_probability
Jev	imcs21	test	10486406	symptom_292	10486406	0.0022556940000000004	0.3768667499534786	not_mentioned	1.0	not_mentioned	correct	ok	not_mentioned	released	option_probability
Jev	imcs21	test	10486406	symptom_293	10486406	0.0022556940000000004	0.3768667499534786	not_mentioned	1.0	not_mentioned	correct	ok	not_mentioned	released	option_probability
Jev	imcs21	test	10486406	symptom_294	10486406	0.0022556940000000004	0.3768667499534786	not_mentioned	1.0	not_mentioned	correct	ok	not_mentioned	released	option_probability
Jev	imcs21	test	10486406	symptom_295	10486406	0.0022556940000000004	0.3768667499534786	not_mentioned	1.0	not_mentioned	correct	ok	not_mentioned	released	option_probability
Jev	imcs21	test	10486406	symptom_296	10486406	0.0022556940000000004	0.3768667499534786	not_mentioned	1.0	not_mentioned	correct	ok	not_mentioned	released	option_probability
Jev	imcs21	test	10486406	symptom_297	10486406	0.0022556940000000004	0.3768667499534786	not_mentioned	1.0	not_mentioned	correct	ok	not_mentioned	released	option_probability
Jev	imcs21	test	10486406	symptom_298	10486406	0.0022556940000000004	0.3768667499534786	not_mentioned	1.0	not_mentioned	correct	ok	not_mentioned	released	option_probability
Jev	imcs21	test	10486406	symptom_299	10486406	0.0022556940000000004	0.3768667499534786	not_mentioned	1.0	not_mentioned	correct	ok	not_mentioned	released	option_probability
Jev	imcs21	test	10486406	symptom_300	10486406	0.0022556940000000004	0.3768667499534786	not_mentioned	1.0	not_mentioned	correct	ok	not_mentioned	released	option_probability
Jev	imcs21	test	10486406	symptom_301	10486406	0.0022556940000000004	0.3768667499534786	not_mentioned	1.0	not_mentioned	correct	ok	not_mentioned	released	option_probability
Jev	imcs21	test	10486406	symptom_302	10486406	0.0022556940000000004	0.3768667499534786	not_mentioned	1.0	not_mentioned	correct	ok	not_mentioned	released	option_probability
Jev	imcs21	test	10486406	symptom_303	10486406	0.0022556940000000004	0.3768667499534786	not_mentioned	1.0	not_mentioned	correct	ok	not_mentioned	released	option_probability
Jev	imcs21	test	10486406	symptom_304	10486406	0.0022556940000000004	0.3768667499534786	not_mentioned	1.0	not_mentioned	correct	ok	not_mentioned	released	option_probability
Jev	imcs21	test	10486406	symptom_305	10486406	0.0022556940000000004	0.3768667499534786	not_mentioned	1.0	not_mentioned	correct	ok	not_mentioned	released	option_probability
Jev	imcs21	test	10486406	symptom_306	10486406	0.0022556940000000004	0.3768667499534786	not_mentioned	1.0	not_mentioned	correct	ok	not_mentioned	released	option_probability
Jev	imcs21	test	10486406	symptom_307	10486406	0.0022556940000000004	0.3768667499534786	not_mentioned	1.0	not_mentioned	correct	ok	not_mentioned	released	option_probability
Jev	imcs21	test	10486406	symptom_308	10486406	0.0022556940000000004	0.3768667499534786	not_mentioned	1.0	not_mentioned	correct	ok	not_mentioned	released	option_probability
Jev	imcs21	test	10486406	symptom_309	10486406	0.0022556940000000004	0.3768667499534786	not_mentioned	1.0	not_mentioned	correct	ok	not_mentioned	released	option_probability
Jev	imcs21	test	10486406	symptom_310	10486406	0.0022556940000000004	0.3768667499534786	not_mentioned	1.0	not_mentioned	correct	ok	not_mentioned	released	option_probability
Jev	imcs21	test	10486406	symptom_311	10486406	0.0022556940000000004	0.3768667499534786	not_mentioned	1.0	not_mentioned	correct	ok	not_mentioned	released	option_probability
Jev	imcs21	test	10486406	symptom_312	10486406	0.0022556940000000004	0.3768667499534786	not_mentioned	1.0	not_mentioned	correct	ok	not_mentioned	released	option_probability
Jev	imcs21	test	10486406	symptom_313	10486406	0.0022556940000000004	0.3768667499534786	not_mentioned	1.0	not_mentioned	correct	ok	not_mentioned	released	option_probability
Jev	imcs21	test	10486406	symptom_314	10486406	0.0022556940000000004	0.3768667499534786	not_mentioned	1.0	not_mentioned	correct	ok	not_mentioned	released	option_probability
Jev	imcs21	test	10486406	symptom_315	10486406	0.0022556940000000004	0.3768667499534786	not_mentioned	1.0	not_mentioned	correct	ok	not_mentioned	released	option_probability
Jev	imcs21	test	10486406	symptom_316	10486406	0.0022556940000000004	0.3768667499534786	not_mentioned	1.0	not_mentioned	correct	ok	not_mentioned	released	option_probability
Jev	imcs21	test	10486406	symptom_317	10486406	0.0022556940000000004	0.3768667499534786	not_mentioned	1.0	not_mentioned	correct	ok	not_mentioned	released	option_probability
Jev	imcs21	test	10486406	symptom_318	10486406	0.0022556940000000004	0.3768667499534786	not_mentioned	1.0	not_mentioned	correct	ok	not_mentioned	released	option_probability
Jev	imcs21	test	10486406	symptom_319	10486406	0.0022556940000000004	0.3768667499534786	not_mentioned	0.93	not_mentioned	correct	ok	not_mentioned	released	option_probability
Jev	imcs21	test	10486406	symptom_320	10486406	0.0022556940000000004	0.3768667499534786	not_mentioned	1.0	not_mentioned	correct	ok	not_mentioned	released	option_probability
Jev	imcs21	test	10486406	symptom_321	10486406	0.0022556940000000004	0.3768667499534786	not_mentioned	1.0	not_mentioned	correct	ok	not_mentioned	released	option_probability
Jev	imcs21	test	10486406	symptom_322	10486406	0.0022556940000000004	0.3768667499534786	not_mentioned	1.0	not_mentioned	correct	ok	not_mentioned	released	option_probability
Jev	imcs21	test	10486406	symptom_323	10486406	0.0022556940000000004	0.3768667499534786	not_mentioned	1.0	not_mentioned	correct	ok	not_mentioned	released	option_probability
Jev	imcs21	test	10486406	symptom_324	10486406	0.0022556940000000004	0.3768667499534786	not_mentioned	1.0	not_mentioned	correct	ok	not_mentioned	released	option_probability
Jev	imcs21	test	10486406	symptom_325	10486406	0.0022556940000000004	0.3768667499534786	not_mentioned	1.0	not_mentioned	correct	ok	not_mentioned	released	option_probability
Jev	imcs21	test	10486406	symptom_326	10486406	0.0022556940000000004	0.3768667499534786	not_mentioned	1.0	not_mentioned	correct	ok	not_mentioned	released	option_probability
Jev	imcs21	test	10486406	symptom_327	10486406	0.0022556940000000004	0.3768667499534786	not_mentioned	1.0	not_mentioned	correct	ok	not_mentioned	released	option_probability
Jev	imcs21	test	10486406	symptom_328	10486406	0.0022556940000000004	0.3768667499534786	not_mentioned	0.99	not_mentioned	correct	ok	not_mentioned	released	option_probability
Jev	imcs21	test	10486406	symptom_329	10486406	0.0022556940000000004	0.3768667499534786	not_mentioned	1.0	not_mentioned	correct	ok	not_mentioned	released	option_probability
Jev	imcs21	test	10486406	symptom_330	10486406	0.0022556940000000004	0.3768667499534786	not_mentioned	1.0	not_mentioned	correct	ok	not_mentioned	released	option_probability
Jev	imcs21	test	10486526	symptom_000	10486526	0.002283792	0.37740358302835375	negative	0.5800000000000001	negative	correct	ok	negative	released	option_probability
Jev	imcs21	test	10486526	symptom_001	10486526	0.002283792	0.37740358302835375	not_mentioned	1.0	not_mentioned	correct	ok	not_mentioned	released	option_probability
Jev	imcs21	test	10486526	symptom_002	10486526	0.002283792	0.37740358302835375	positive	0.99	positive	correct	ok	positive	released	option_probability
Jev	imcs21	test	10486526	symptom_003	10486526	0.002283792	0.37740358302835375	not_mentioned	1.0	not_mentioned	correct	ok	not_mentioned	released	option_probability
Jev	imcs21	test	10486526	symptom_004	10486526	0.002283792	0.37740358302835375	not_mentioned	0.97	not_mentioned	correct	ok	not_mentioned	released	option_probability
Jev	imcs21	test	10486526	symptom_005	10486526	0.002283792	0.37740358302835375	positive	1.0	positive	correct	ok	positive	released	option_probability
Jev	imcs21	test	10486526	symptom_006	10486526	0.002283792	0.37740358302835375	uncertain	0.78	uncertain	correct	ok	uncertain	released	option_probability
Jev	imcs21	test	10486526	symptom_007	10486526	0.002283792	0.37740358302835375	not_mentioned	1.0	not_mentioned	correct	ok	not_mentioned	released	option_probability
Jev	imcs21	test	10486526	symptom_008	10486526	0.002283792	0.37740358302835375	not_mentioned	0.99	not_mentioned	correct	ok	not_mentioned	released	option_probability
Jev	imcs21	test	10486526	symptom_009	10486526	0.002283792	0.37740358302835375	not_mentioned	1.0	not_mentioned	correct	ok	not_mentioned	released	option_probability
Jev	imcs21	test	10486526	symptom_010	10486526	0.002283792	0.37740358302835375	not_mentioned	0.99	not_mentioned	correct	ok	not_mentioned	released	option_probability
Jev	imcs21	test	10486526	symptom_011	10486526	0.002283792	0.37740358302835375	not_mentioned	1.0	not_mentioned	correct	ok	not_mentioned	released	option_probability
Jev	imcs21	test	10486526	symptom_012	10486526	0.002283792	0.37740358302835375	positive	0.98	positive	correct	ok	positive	released	option_probability
Jev	imcs21	test	10486526	symptom_013	10486526	0.002283792	0.37740358302835375	not_mentioned	1.0	not_mentioned	correct	ok	not_mentioned	released	option_probability
Jev	imcs21	test	10486526	symptom_014	10486526	0.002283792	0.37740358302835375	not_mentioned	0.95	not_mentioned	correct	ok	not_mentioned	released	option_probability
Jev	imcs21	test	10486526	symptom_015	10486526	0.002283792	0.37740358302835375	not_mentioned	1.0	not_mentioned	correct	ok	not_mentioned	released	option_probability
Jev	imcs21	test	10486526	symptom_016	10486526	0.002283792	0.37740358302835375	not_mentioned	1.0	not_mentioned	correct	ok	not_mentioned	released	option_probability
Jev	imcs21	test	10486526	symptom_017	10486526	0.002283792	0.37740358302835375	not_mentioned	0.93	not_mentioned	correct	ok	not_mentioned	released	option_probability
Jev	imcs21	test	10486526	symptom_018	10486526	0.002283792	0.37740358302835375	not_mentioned	1.0	not_mentioned	correct	ok	not_mentioned	released	option_probability
Jev	imcs21	test	10486526	symptom_019	10486526	0.002283792	0.37740358302835375	not_mentioned	1.0	not_mentioned	correct	ok	not_mentioned	released	option_probability
Jev	imcs21	test	10486526	symptom_020	10486526	0.002283792	0.37740358302835375	not_mentioned	1.0	not_mentioned	correct	ok	not_mentioned	released	option_probability
Jev	imcs21	test	10486526	symptom_021	10486526	0.002283792	0.37740358302835375	not_mentioned	1.0	not_mentioned	correct	ok	not_mentioned	released	option_probability
Jev	imcs21	test	10486526	symptom_022	10486526	0.002283792	0.37740358302835375	not_mentioned	0.87	not_mentioned	correct	ok	not_mentioned	released	option_probability
Jev	imcs21	test	10486526	symptom_023	10486526	0.002283792	0.37740358302835375	not_mentioned	1.0	not_mentioned	correct	ok	not_mentioned	released	option_probability
Jev	imcs21	test	10486526	symptom_024	10486526	0.002283792	0.37740358302835375	not_mentioned	1.0	not_mentioned	correct	ok	not_mentioned	released	option_probability
Jev	imcs21	test	10486526	symptom_025	10486526	0.002283792	0.37740358302835375	not_mentioned	1.0	not_mentioned	correct	ok	not_mentioned	released	option_probability
Jev	imcs21	test	10486526	symptom_026	10486526	0.002283792	0.37740358302835375	not_mentioned	0.92	not_mentioned	correct	ok	not_mentioned	released	option_probability
Jev	imcs21	test	10486526	symptom_027	10486526	0.002283792	0.37740358302835375	not_mentioned	1.0	not_mentioned	correct	ok	not_mentioned	released	option_probability
Jev	imcs21	test	10486526	symptom_028	10486526	0.002283792	0.37740358302835375	not_mentioned	1.0	not_mentioned	correct	ok	not_mentioned	released	option_probability
Jev	imcs21	test	10486526	symptom_029	10486526	0.002283792	0.37740358302835375	not_mentioned	1.0	not_mentioned	correct	ok	not_mentioned	released	option_probability
Jev	imcs21	test	10486526	symptom_030	10486526	0.002283792	0.37740358302835375	not_mentioned	1.0	not_mentioned	correct	ok	not_mentioned	released	option_probability
Jev	imcs21	test	10486526	symptom_031	10486526	0.002283792	0.37740358302835375	not_mentioned	1.0	not_mentioned	correct	ok	not_mentioned	released	option_probability
Jev	imcs21	test	10486526	symptom_032	10486526	0.002283792	0.37740358302835375	not_mentioned	1.0	not_mentioned	correct	ok	not_mentioned	released	option_probability
Jev	imcs21	test	10486526	symptom_033	10486526	0.002283792	0.37740358302835375	not_mentioned	1.0	not_mentioned	correct	ok	not_mentioned	released	option_probability
Jev	imcs21	test	10486526	symptom_034	10486526	0.002283792	0.37740358302835375	not_mentioned	1.0	not_mentioned	correct	ok	not_mentioned	released	option_probability
Jev	imcs21	test	10486526	symptom_035	10486526	0.002283792	0.37740358302835375	not_mentioned	0.99	not_mentioned	correct	ok	not_mentioned	released	option_probability
Jev	imcs21	test	10486526	symptom_036	10486526	0.002283792	0.37740358302835375	not_mentioned	1.0	not_mentioned	correct	ok	not_mentioned	released	option_probability
Jev	imcs21	test	10486526	symptom_037	10486526	0.002283792	0.37740358302835375	not_mentioned	1.0	not_mentioned	correct	ok	not_mentioned	released	option_probability
Jev	imcs21	test	10486526	symptom_038	10486526	0.002283792	0.37740358302835375	not_mentioned	1.0	not_mentioned	correct	ok	not_mentioned	released	option_probability
Jev	imcs21	test	10486526	symptom_039	10486526	0.002283792	0.37740358302835375	not_mentioned	1.0	not_mentioned	correct	ok	not_mentioned	released	option_probability
Jev	imcs21	test	10486526	symptom_040	10486526	0.002283792	0.37740358302835375	not_mentioned	1.0	not_mentioned	correct	ok	not_mentioned	released	option_probability
Jev	imcs21	test	10486526	symptom_041	10486526	0.002283792	0.37740358302835375	not_mentioned	1.0	not_mentioned	correct	ok	not_mentioned	released	option_probability
Jev	imcs21	test	10486526	symptom_042	10486526	0.002283792	0.37740358302835375	not_mentioned	0.99	not_mentioned	correct	ok	not_mentioned	released	option_probability
Jev	imcs21	test	10486526	symptom_043	10486526	0.002283792	0.37740358302835375	not_mentioned	0.63	not_mentioned	correct	ok	not_mentioned	released	option_probability
Jev	imcs21	test	10486526	symptom_044	10486526	0.002283792	0.37740358302835375	positive	0.46	not_mentioned	incorrect	ok	not_mentioned	released	option_probability
Jev	imcs21	test	10486526	symptom_045	10486526	0.002283792	0.37740358302835375	not_mentioned	0.99	not_mentioned	correct	ok	not_mentioned	released	option_probability
Jev	imcs21	test	10486526	symptom_046	10486526	0.002283792	0.37740358302835375	not_mentioned	1.0	not_mentioned	correct	ok	not_mentioned	released	option_probability
Jev	imcs21	test	10486526	symptom_047	10486526	0.002283792	0.37740358302835375	positive	0.87	not_mentioned	incorrect	ok	not_mentioned	released	option_probability
Jev	imcs21	test	10486526	symptom_048	10486526	0.002283792	0.37740358302835375	not_mentioned	0.64	not_mentioned	correct	ok	not_mentioned	released	option_probability
Jev	imcs21	test	10486526	symptom_049	10486526	0.002283792	0.37740358302835375	not_mentioned	0.95	not_mentioned	correct	ok	not_mentioned	released	option_probability
Jev	imcs21	test	10486526	symptom_050	10486526	0.002283792	0.37740358302835375	not_mentioned	1.0	not_mentioned	correct	ok	not_mentioned	released	option_probability
Jev	imcs21	test	10486526	symptom_051	10486526	0.002283792	0.37740358302835375	not_mentioned	1.0	not_mentioned	correct	ok	not_mentioned	released	option_probability
Jev	imcs21	test	10486526	symptom_052	10486526	0.002283792	0.37740358302835375	not_mentioned	1.0	not_mentioned	correct	ok	not_mentioned	released	option_probability
Jev	imcs21	test	10486526	symptom_053	10486526	0.002283792	0.37740358302835375	not_mentioned	1.0	not_mentioned	correct	ok	not_mentioned	released	option_probability
Jev	imcs21	test	10486526	symptom_054	10486526	0.002283792	0.37740358302835375	not_mentioned	1.0	not_mentioned	correct	ok	not_mentioned	released	option_probability
Jev	imcs21	test	10486526	symptom_055	10486526	0.002283792	0.37740358302835375	not_mentioned	1.0	not_mentioned	correct	ok	not_mentioned	released	option_probability
Jev	imcs21	test	10486526	symptom_056	10486526	0.002283792	0.37740358302835375	not_mentioned	1.0	not_mentioned	correct	ok	not_mentioned	released	option_probability
Jev	imcs21	test	10486526	symptom_057	10486526	0.002283792	0.37740358302835375	not_mentioned	1.0	not_mentioned	correct	ok	not_mentioned	released	option_probability
Jev	imcs21	test	10486526	symptom_058	10486526	0.002283792	0.37740358302835375	not_mentioned	0.9	not_mentioned	correct	ok	not_mentioned	released	option_probability
Jev	imcs21	test	10486526	symptom_059	10486526	0.002283792	0.37740358302835375	not_mentioned	1.0	not_mentioned	correct	ok	not_mentioned	released	option_probability
Jev	imcs21	test	10486526	symptom_060	10486526	0.002283792	0.37740358302835375	not_mentioned	1.0	not_mentioned	correct	ok	not_mentioned	released	option_probability
Jev	imcs21	test	10486526	symptom_061	10486526	0.002283792	0.37740358302835375	not_mentioned	1.0	not_mentioned	correct	ok	not_mentioned	released	option_probability
Jev	imcs21	test	10486526	symptom_062	10486526	0.002283792	0.37740358302835375	not_mentioned	1.0	not_mentioned	correct	ok	not_mentioned	released	option_probability
Jev	imcs21	test	10486526	symptom_063	10486526	0.002283792	0.37740358302835375	not_mentioned	1.0	not_mentioned	correct	ok	not_mentioned	released	option_probability
Jev	imcs21	test	10486526	symptom_064	10486526	0.002283792	0.37740358302835375	not_mentioned	1.0	not_mentioned	correct	ok	not_mentioned	released	option_probability
Jev	imcs21	test	10486526	symptom_065	10486526	0.002283792	0.37740358302835375	not_mentioned	1.0	not_mentioned	correct	ok	not_mentioned	released	option_probability
Jev	imcs21	test	10486526	symptom_066	10486526	0.002283792	0.37740358302835375	not_mentioned	1.0	not_mentioned	correct	ok	not_mentioned	released	option_probability
Jev	imcs21	test	10486526	symptom_067	10486526	0.002283792	0.37740358302835375	not_mentioned	1.0	not_mentioned	correct	ok	not_mentioned	released	option_probability
Jev	imcs21	test	10486526	symptom_068	10486526	0.002283792	0.37740358302835375	not_mentioned	0.98	not_mentioned	correct	ok	not_mentioned	released	option_probability
Jev	imcs21	test	10486526	symptom_069	10486526	0.002283792	0.37740358302835375	not_mentioned	1.0	not_mentioned	correct	ok	not_mentioned	released	option_probability
Jev	imcs21	test	10486526	symptom_070	10486526	0.002283792	0.37740358302835375	not_mentioned	1.0	not_mentioned	correct	ok	not_mentioned	released	option_probability
Jev	imcs21	test	10486526	symptom_071	10486526	0.002283792	0.37740358302835375	not_mentioned	1.0	not_mentioned	correct	ok	not_mentioned	released	option_probability
Jev	imcs21	test	10486526	symptom_072	10486526	0.002283792	0.37740358302835375	not_mentioned	1.0	not_mentioned	correct	ok	not_mentioned	released	option_probability
Jev	imcs21	test	10486526	symptom_073	10486526	0.002283792	0.37740358302835375	not_mentioned	1.0	not_mentioned	correct	ok	not_mentioned	released	option_probability
Jev	imcs21	test	10486526	symptom_074	10486526	0.002283792	0.37740358302835375	not_mentioned	1.0	not_mentioned	correct	ok	not_mentioned	released	option_probability
Jev	imcs21	test	10486526	symptom_075	10486526	0.002283792	0.37740358302835375	not_mentioned	1.0	not_mentioned	correct	ok	not_mentioned	released	option_probability
Jev	imcs21	test	10486526	symptom_076	10486526	0.002283792	0.37740358302835375	not_mentioned	1.0	not_mentioned	correct	ok	not_mentioned	released	option_probability
Jev	imcs21	test	10486526	symptom_077	10486526	0.002283792	0.37740358302835375	not_mentioned	1.0	not_mentioned	correct	ok	not_mentioned	released	option_probability
Jev	imcs21	test	10486526	symptom_078	10486526	0.002283792	0.37740358302835375	not_mentioned	0.99	not_mentioned	correct	ok	not_mentioned	released	option_probability
Jev	imcs21	test	10486526	symptom_079	10486526	0.002283792	0.37740358302835375	not_mentioned	1.0	not_mentioned	correct	ok	not_mentioned	released	option_probability
Jev	imcs21	test	10486526	symptom_080	10486526	0.002283792	0.37740358302835375	not_mentioned	1.0	not_mentioned	correct	ok	not_mentioned	released	option_probability
Jev	imcs21	test	10486526	symptom_081	10486526	0.002283792	0.37740358302835375	not_mentioned	1.0	not_mentioned	correct	ok	not_mentioned	released	option_probability
Jev	imcs21	test	10486526	symptom_082	10486526	0.002283792	0.37740358302835375	not_mentioned	1.0	not_mentioned	correct	ok	not_mentioned	released	option_probability
Jev	imcs21	test	10486526	symptom_083	10486526	0.002283792	0.37740358302835375	not_mentioned	1.0	not_mentioned	correct	ok	not_mentioned	released	option_probability
Jev	imcs21	test	10486526	symptom_084	10486526	0.002283792	0.37740358302835375	not_mentioned	0.99	not_mentioned	correct	ok	not_mentioned	released	option_probability
Jev	imcs21	test	10486526	symptom_085	10486526	0.002283792	0.37740358302835375	not_mentioned	1.0	not_mentioned	correct	ok	not_mentioned	released	option_probability
Jev	imcs21	test	10486526	symptom_086	10486526	0.002283792	0.37740358302835375	not_mentioned	0.98	not_mentioned	correct	ok	not_mentioned	released	option_probability
Jev	imcs21	test	10486526	symptom_087	10486526	0.002283792	0.37740358302835375	not_mentioned	1.0	not_mentioned	correct	ok	not_mentioned	released	option_probability
Jev	imcs21	test	10486526	symptom_088	10486526	0.002283792	0.37740358302835375	not_mentioned	1.0	not_mentioned	correct	ok	not_mentioned	released	option_probability
Jev	imcs21	test	10486526	symptom_089	10486526	0.002283792	0.37740358302835375	not_mentioned	0.99	not_mentioned	correct	ok	not_mentioned	released	option_probability
Jev	imcs21	test	10486526	symptom_090	10486526	0.002283792	0.37740358302835375	not_mentioned	1.0	not_mentioned	correct	ok	not_mentioned	released	option_probability
Jev	imcs21	test	10486526	symptom_091	10486526	0.002283792	0.37740358302835375	not_mentioned	1.0	not_mentioned	correct	ok	not_mentioned	released	option_probability
Jev	imcs21	test	10486526	symptom_092	10486526	0.002283792	0.37740358302835375	not_mentioned	1.0	not_mentioned	correct	ok	not_mentioned	released	option_probability
Jev	imcs21	test	10486526	symptom_093	10486526	0.002283792	0.37740358302835375	not_mentioned	1.0	not_mentioned	correct	ok	not_mentioned	released	option_probability
Jev	imcs21	test	10486526	symptom_094	10486526	0.002283792	0.37740358302835375	not_mentioned	1.0	not_mentioned	correct	ok	not_mentioned	released	option_probability
Jev	imcs21	test	10486526	symptom_095	10486526	0.002283792	0.37740358302835375	not_mentioned	1.0	not_mentioned	correct	ok	not_mentioned	released	option_probability
Jev	imcs21	test	10486526	symptom_096	10486526	0.002283792	0.37740358302835375	not_mentioned	1.0	not_mentioned	correct	ok	not_mentioned	released	option_probability
Jev	imcs21	test	10486526	symptom_097	10486526	0.002283792	0.37740358302835375	not_mentioned	1.0	not_mentioned	correct	ok	not_mentioned	released	option_probability
Jev	imcs21	test	10486526	symptom_098	10486526	0.002283792	0.37740358302835375	not_mentioned	1.0	not_mentioned	correct	ok	not_mentioned	released	option_probability
Jev	imcs21	test	10486526	symptom_099	10486526	0.002283792	0.37740358302835375	not_mentioned	1.0	not_mentioned	correct	ok	not_mentioned	released	option_probability
Jev	imcs21	test	10486526	symptom_100	10486526	0.002283792	0.37740358302835375	not_mentioned	1.0	not_mentioned	correct	ok	not_mentioned	released	option_probability
Jev	imcs21	test	10486526	symptom_101	10486526	0.002283792	0.37740358302835375	not_mentioned	1.0	not_mentioned	correct	ok	not_mentioned	released	option_probability
Jev	imcs21	test	10486526	symptom_102	10486526	0.002283792	0.37740358302835375	not_mentioned	1.0	not_mentioned	correct	ok	not_mentioned	released	option_probability
Jev	imcs21	test	10486526	symptom_103	10486526	0.002283792	0.37740358302835375	not_mentioned	1.0	not_mentioned	correct	ok	not_mentioned	released	option_probability
Jev	imcs21	test	10486526	symptom_104	10486526	0.002283792	0.37740358302835375	negative	1.0	not_mentioned	incorrect	ok	not_mentioned	released	option_probability
Jev	imcs21	test	10486526	symptom_105	10486526	0.002283792	0.37740358302835375	not_mentioned	1.0	not_mentioned	correct	ok	not_mentioned	released	option_probability
Jev	imcs21	test	10486526	symptom_106	10486526	0.002283792	0.37740358302835375	not_mentioned	1.0	not_mentioned	correct	ok	not_mentioned	released	option_probability
Jev	imcs21	test	10486526	symptom_107	10486526	0.002283792	0.37740358302835375	not_mentioned	1.0	not_mentioned	correct	ok	not_mentioned	released	option_probability
Jev	imcs21	test	10486526	symptom_108	10486526	0.002283792	0.37740358302835375	not_mentioned	1.0	not_mentioned	correct	ok	not_mentioned	released	option_probability
Jev	imcs21	test	10486526	symptom_109	10486526	0.002283792	0.37740358302835375	not_mentioned	1.0	not_mentioned	correct	ok	not_mentioned	released	option_probability
Jev	imcs21	test	10486526	symptom_110	10486526	0.002283792	0.37740358302835375	not_mentioned	1.0	not_mentioned	correct	ok	not_mentioned	released	option_probability
Jev	imcs21	test	10486526	symptom_111	10486526	0.002283792	0.37740358302835375	not_mentioned	1.0	not_mentioned	correct	ok	not_mentioned	released	option_probability
Jev	imcs21	test	10486526	symptom_112	10486526	0.002283792	0.37740358302835375	not_mentioned	1.0	not_mentioned	correct	ok	not_mentioned	released	option_probability
Jev	imcs21	test	10486526	symptom_113	10486526	0.002283792	0.37740358302835375	not_mentioned	1.0	not_mentioned	correct	ok	not_mentioned	released	option_probability
Jev	imcs21	test	10486526	symptom_114	10486526	0.002283792	0.37740358302835375	not_mentioned	1.0	not_mentioned	correct	ok	not_mentioned	released	option_probability
Jev	imcs21	test	10486526	symptom_115	10486526	0.002283792	0.37740358302835375	not_mentioned	1.0	not_mentioned	correct	ok	not_mentioned	released	option_probability
Jev	imcs21	test	10486526	symptom_116	10486526	0.002283792	0.37740358302835375	not_mentioned	1.0	not_mentioned	correct	ok	not_mentioned	released	option_probability
Jev	imcs21	test	10486526	symptom_117	10486526	0.002283792	0.37740358302835375	not_mentioned	1.0	not_mentioned	correct	ok	not_mentioned	released	option_probability
Jev	imcs21	test	10486526	symptom_118	10486526	0.002283792	0.37740358302835375	not_mentioned	1.0	not_mentioned	correct	ok	not_mentioned	released	option_probability
Jev	imcs21	test	10486526	symptom_119	10486526	0.002283792	0.37740358302835375	not_mentioned	1.0	not_mentioned	correct	ok	not_mentioned	released	option_probability
Jev	imcs21	test	10486526	symptom_120	10486526	0.002283792	0.37740358302835375	not_mentioned	1.0	not_mentioned	correct	ok	not_mentioned	released	option_probability
Jev	imcs21	test	10486526	symptom_121	10486526	0.002283792	0.37740358302835375	not_mentioned	1.0	not_mentioned	correct	ok	not_mentioned	released	option_probability
Jev	imcs21	test	10486526	symptom_122	10486526	0.002283792	0.37740358302835375	not_mentioned	1.0	not_mentioned	correct	ok	not_mentioned	released	option_probability
Jev	imcs21	test	10486526	symptom_123	10486526	0.002283792	0.37740358302835375	not_mentioned	1.0	not_mentioned	correct	ok	not_mentioned	released	option_probability
Jev	imcs21	test	10486526	symptom_124	10486526	0.002283792	0.37740358302835375	not_mentioned	1.0	not_mentioned	correct	ok	not_mentioned	released	option_probability
Jev	imcs21	test	10486526	symptom_125	10486526	0.002283792	0.37740358302835375	not_mentioned	1.0	not_mentioned	correct	ok	not_mentioned	released	option_probability
Jev	imcs21	test	10486526	symptom_126	10486526	0.002283792	0.37740358302835375	not_mentioned	1.0	not_mentioned	correct	ok	not_mentioned	released	option_probability
Jev	imcs21	test	10486526	symptom_127	10486526	0.002283792	0.37740358302835375	not_mentioned	1.0	not_mentioned	correct	ok	not_mentioned	released	option_probability
Jev	imcs21	test	10486526	symptom_128	10486526	0.002283792	0.37740358302835375	not_mentioned	1.0	not_mentioned	correct	ok	not_mentioned	released	option_probability
Jev	imcs21	test	10486526	symptom_129	10486526	0.002283792	0.37740358302835375	not_mentioned	1.0	not_mentioned	correct	ok	not_mentioned	released	option_probability
Jev	imcs21	test	10486526	symptom_130	10486526	0.002283792	0.37740358302835375	not_mentioned	1.0	not_mentioned	correct	ok	not_mentioned	released	option_probability
Jev	imcs21	test	10486526	symptom_131	10486526	0.002283792	0.37740358302835375	not_mentioned	0.92	not_mentioned	correct	ok	not_mentioned	released	option_probability
Jev	imcs21	test	10486526	symptom_132	10486526	0.002283792	0.37740358302835375	not_mentioned	1.0	not_mentioned	correct	ok	not_mentioned	released	option_probability
Jev	imcs21	test	10486526	symptom_133	10486526	0.002283792	0.37740358302835375	not_mentioned	1.0	not_mentioned	correct	ok	not_mentioned	released	option_probability
Jev	imcs21	test	10486526	symptom_134	10486526	0.002283792	0.37740358302835375	not_mentioned	1.0	not_mentioned	correct	ok	not_mentioned	released	option_probability
Jev	imcs21	test	10486526	symptom_135	10486526	0.002283792	0.37740358302835375	not_mentioned	1.0	not_mentioned	correct	ok	not_mentioned	released	option_probability
Jev	imcs21	test	10486526	symptom_136	10486526	0.002283792	0.37740358302835375	not_mentioned	1.0	not_mentioned	correct	ok	not_mentioned	released	option_probability
Jev	imcs21	test	10486526	symptom_137	10486526	0.002283792	0.37740358302835375	not_mentioned	1.0	not_mentioned	correct	ok	not_mentioned	released	option_probability
Jev	imcs21	test	10486526	symptom_138	10486526	0.002283792	0.37740358302835375	not_mentioned	1.0	not_mentioned	correct	ok	not_mentioned	released	option_probability
Jev	imcs21	test	10486526	symptom_139	10486526	0.002283792	0.37740358302835375	not_mentioned	1.0	not_mentioned	correct	ok	not_mentioned	released	option_probability
Jev	imcs21	test	10486526	symptom_140	10486526	0.002283792	0.37740358302835375	not_mentioned	1.0	not_mentioned	correct	ok	not_mentioned	released	option_probability
Jev	imcs21	test	10486526	symptom_141	10486526	0.002283792	0.37740358302835375	not_mentioned	1.0	not_mentioned	correct	ok	not_mentioned	released	option_probability
Jev	imcs21	test	10486526	symptom_142	10486526	0.002283792	0.37740358302835375	not_mentioned	1.0	not_mentioned	correct	ok	not_mentioned	released	option_probability
Jev	imcs21	test	10486526	symptom_143	10486526	0.002283792	0.37740358302835375	not_mentioned	1.0	not_mentioned	correct	ok	not_mentioned	released	option_probability
Jev	imcs21	test	10486526	symptom_144	10486526	0.002283792	0.37740358302835375	not_mentioned	1.0	not_mentioned	correct	ok	not_mentioned	released	option_probability
Jev	imcs21	test	10486526	symptom_145	10486526	0.002283792	0.37740358302835375	not_mentioned	1.0	not_mentioned	correct	ok	not_mentioned	released	option_probability
Jev	imcs21	test	10486526	symptom_146	10486526	0.002283792	0.37740358302835375	not_mentioned	0.84	not_mentioned	correct	ok	not_mentioned	released	option_probability
Jev	imcs21	test	10486526	symptom_147	10486526	0.002283792	0.37740358302835375	not_mentioned	1.0	not_mentioned	correct	ok	not_mentioned	released	option_probability
Jev	imcs21	test	10486526	symptom_148	10486526	0.002283792	0.37740358302835375	not_mentioned	1.0	not_mentioned	correct	ok	not_mentioned	released	option_probability
Jev	imcs21	test	10486526	symptom_149	10486526	0.002283792	0.37740358302835375	not_mentioned	1.0	not_mentioned	correct	ok	not_mentioned	released	option_probability
Jev	imcs21	test	10486526	symptom_150	10486526	0.002283792	0.37740358302835375	not_mentioned	1.0	not_mentioned	correct	ok	not_mentioned	released	option_probability
Jev	imcs21	test	10486526	symptom_151	10486526	0.002283792	0.37740358302835375	not_mentioned	1.0	not_mentioned	correct	ok	not_mentioned	released	option_probability
Jev	imcs21	test	10486526	symptom_152	10486526	0.002283792	0.37740358302835375	not_mentioned	1.0	not_mentioned	correct	ok	not_mentioned	released	option_probability
Jev	imcs21	test	10486526	symptom_153	10486526	0.002283792	0.37740358302835375	not_mentioned	1.0	not_mentioned	correct	ok	not_mentioned	released	option_probability
Jev	imcs21	test	10486526	symptom_154	10486526	0.002283792	0.37740358302835375	uncertain	0.97	not_mentioned	incorrect	ok	not_mentioned	released	option_probability
Jev	imcs21	test	10486526	symptom_155	10486526	0.002283792	0.37740358302835375	not_mentioned	1.0	not_mentioned	correct	ok	not_mentioned	released	option_probability
Jev	imcs21	test	10486526	symptom_156	10486526	0.002283792	0.37740358302835375	not_mentioned	1.0	not_mentioned	correct	ok	not_mentioned	released	option_probability
Jev	imcs21	test	10486526	symptom_157	10486526	0.002283792	0.37740358302835375	not_mentioned	1.0	not_mentioned	correct	ok	not_mentioned	released	option_probability
Jev	imcs21	test	10486526	symptom_158	10486526	0.002283792	0.37740358302835375	not_mentioned	1.0	not_mentioned	correct	ok	not_mentioned	released	option_probability
Jev	imcs21	test	10486526	symptom_159	10486526	0.002283792	0.37740358302835375	not_mentioned	1.0	not_mentioned	correct	ok	not_mentioned	released	option_probability
Jev	imcs21	test	10486526	symptom_160	10486526	0.002283792	0.37740358302835375	not_mentioned	1.0	not_mentioned	correct	ok	not_mentioned	released	option_probability
Jev	imcs21	test	10486526	symptom_161	10486526	0.002283792	0.37740358302835375	not_mentioned	1.0	not_mentioned	correct	ok	not_mentioned	released	option_probability
Jev	imcs21	test	10486526	symptom_162	10486526	0.002283792	0.37740358302835375	not_mentioned	1.0	not_mentioned	correct	ok	not_mentioned	released	option_probability
Jev	imcs21	test	10486526	symptom_163	10486526	0.002283792	0.37740358302835375	not_mentioned	1.0	not_mentioned	correct	ok	not_mentioned	released	option_probability
Jev	imcs21	test	10486526	symptom_164	10486526	0.002283792	0.37740358302835375	not_mentioned	1.0	not_mentioned	correct	ok	not_mentioned	released	option_probability
Jev	imcs21	test	10486526	symptom_165	10486526	0.002283792	0.37740358302835375	not_mentioned	1.0	not_mentioned	correct	ok	not_mentioned	released	option_probability
Jev	imcs21	test	10486526	symptom_166	10486526	0.002283792	0.37740358302835375	not_mentioned	1.0	not_mentioned	correct	ok	not_mentioned	released	option_probability
Jev	imcs21	test	10486526	symptom_167	10486526	0.002283792	0.37740358302835375	not_mentioned	0.95	not_mentioned	correct	ok	not_mentioned	released	option_probability
Jev	imcs21	test	10486526	symptom_168	10486526	0.002283792	0.37740358302835375	not_mentioned	1.0	not_mentioned	correct	ok	not_mentioned	released	option_probability
Jev	imcs21	test	10486526	symptom_169	10486526	0.002283792	0.37740358302835375	not_mentioned	1.0	not_mentioned	correct	ok	not_mentioned	released	option_probability
Jev	imcs21	test	10486526	symptom_170	10486526	0.002283792	0.37740358302835375	not_mentioned	1.0	not_mentioned	correct	ok	not_mentioned	released	option_probability
Jev	imcs21	test	10486526	symptom_171	10486526	0.002283792	0.37740358302835375	not_mentioned	1.0	not_mentioned	correct	ok	not_mentioned	released	option_probability
Jev	imcs21	test	10486526	symptom_172	10486526	0.002283792	0.37740358302835375	not_mentioned	1.0	not_mentioned	correct	ok	not_mentioned	released	option_probability
Jev	imcs21	test	10486526	symptom_173	10486526	0.002283792	0.37740358302835375	not_mentioned	1.0	not_mentioned	correct	ok	not_mentioned	released	option_probability
Jev	imcs21	test	10486526	symptom_174	10486526	0.002283792	0.37740358302835375	not_mentioned	1.0	not_mentioned	correct	ok	not_mentioned	released	option_probability
Jev	imcs21	test	10486526	symptom_175	10486526	0.002283792	0.37740358302835375	not_mentioned	0.97	not_mentioned	correct	ok	not_mentioned	released	option_probability
Jev	imcs21	test	10486526	symptom_176	10486526	0.002283792	0.37740358302835375	not_mentioned	1.0	not_mentioned	correct	ok	not_mentioned	released	option_probability
Jev	imcs21	test	10486526	symptom_177	10486526	0.002283792	0.37740358302835375	not_mentioned	1.0	not_mentioned	correct	ok	not_mentioned	released	option_probability
Jev	imcs21	test	10486526	symptom_178	10486526	0.002283792	0.37740358302835375	not_mentioned	1.0	not_mentioned	correct	ok	not_mentioned	released	option_probability
Jev	imcs21	test	10486526	symptom_179	10486526	0.002283792	0.37740358302835375	not_mentioned	1.0	not_mentioned	correct	ok	not_mentioned	released	option_probability
Jev	imcs21	test	10486526	symptom_180	10486526	0.002283792	0.37740358302835375	not_mentioned	1.0	not_mentioned	correct	ok	not_mentioned	released	option_probability
Jev	imcs21	test	10486526	symptom_181	10486526	0.002283792	0.37740358302835375	not_mentioned	1.0	not_mentioned	correct	ok	not_mentioned	released	option_probability
Jev	imcs21	test	10486526	symptom_182	10486526	0.002283792	0.37740358302835375	not_mentioned	1.0	not_mentioned	correct	ok	not_mentioned	released	option_probability
Jev	imcs21	test	10486526	symptom_183	10486526	0.002283792	0.37740358302835375	not_mentioned	1.0	not_mentioned	correct	ok	not_mentioned	released	option_probability
Jev	imcs21	test	10486526	symptom_184	10486526	0.002283792	0.37740358302835375	not_mentioned	1.0	not_mentioned	correct	ok	not_mentioned	released	option_probability
Jev	imcs21	test	10486526	symptom_185	10486526	0.002283792	0.37740358302835375	not_mentioned	1.0	not_mentioned	correct	ok	not_mentioned	released	option_probability
Jev	imcs21	test	10486526	symptom_186	10486526	0.002283792	0.37740358302835375	not_mentioned	1.0	not_mentioned	correct	ok	not_mentioned	released	option_probability
Jev	imcs21	test	10486526	symptom_187	10486526	0.002283792	0.37740358302835375	not_mentioned	0.99	not_mentioned	correct	ok	not_mentioned	released	option_probability
Jev	imcs21	test	10486526	symptom_188	10486526	0.002283792	0.37740358302835375	not_mentioned	1.0	not_mentioned	correct	ok	not_mentioned	released	option_probability
Jev	imcs21	test	10486526	symptom_189	10486526	0.002283792	0.37740358302835375	not_mentioned	1.0	not_mentioned	correct	ok	not_mentioned	released	option_probability
Jev	imcs21	test	10486526	symptom_190	10486526	0.002283792	0.37740358302835375	not_mentioned	1.0	not_mentioned	correct	ok	not_mentioned	released	option_probability
Jev	imcs21	test	10486526	symptom_191	10486526	0.002283792	0.37740358302835375	not_mentioned	1.0	not_mentioned	correct	ok	not_mentioned	released	option_probability
Jev	imcs21	test	10486526	symptom_192	10486526	0.002283792	0.37740358302835375	not_mentioned	1.0	not_mentioned	correct	ok	not_mentioned	released	option_probability
Jev	imcs21	test	10486526	symptom_193	10486526	0.002283792	0.37740358302835375	not_mentioned	1.0	not_mentioned	correct	ok	not_mentioned	released	option_probability
Jev	imcs21	test	10486526	symptom_194	10486526	0.002283792	0.37740358302835375	not_mentioned	1.0	not_mentioned	correct	ok	not_mentioned	released	option_probability
Jev	imcs21	test	10486526	symptom_195	10486526	0.002283792	0.37740358302835375	not_mentioned	1.0	not_mentioned	correct	ok	not_mentioned	released	option_probability
Jev	imcs21	test	10486526	symptom_196	10486526	0.002283792	0.37740358302835375	not_mentioned	1.0	not_mentioned	correct	ok	not_mentioned	released	option_probability
Jev	imcs21	test	10486526	symptom_197	10486526	0.002283792	0.37740358302835375	not_mentioned	1.0	not_mentioned	correct	ok	not_mentioned	released	option_probability
Jev	imcs21	test	10486526	symptom_198	10486526	0.002283792	0.37740358302835375	not_mentioned	1.0	not_mentioned	correct	ok	not_mentioned	released	option_probability
Jev	imcs21	test	10486526	symptom_199	10486526	0.002283792	0.37740358302835375	not_mentioned	1.0	not_mentioned	correct	ok	not_mentioned	released	option_probability
Jev	imcs21	test	10486526	symptom_200	10486526	0.002283792	0.37740358302835375	not_mentioned	1.0	not_mentioned	correct	ok	not_mentioned	released	option_probability
Jev	imcs21	test	10486526	symptom_201	10486526	0.002283792	0.37740358302835375	not_mentioned	1.0	not_mentioned	correct	ok	not_mentioned	released	option_probability
Jev	imcs21	test	10486526	symptom_202	10486526	0.002283792	0.37740358302835375	not_mentioned	0.99	not_mentioned	correct	ok	not_mentioned	released	option_probability
Jev	imcs21	test	10486526	symptom_203	10486526	0.002283792	0.37740358302835375	not_mentioned	1.0	not_mentioned	correct	ok	not_mentioned	released	option_probability
Jev	imcs21	test	10486526	symptom_204	10486526	0.002283792	0.37740358302835375	not_mentioned	1.0	not_mentioned	correct	ok	not_mentioned	released	option_probability
Jev	imcs21	test	10486526	symptom_205	10486526	0.002283792	0.37740358302835375	not_mentioned	1.0	not_mentioned	correct	ok	not_mentioned	released	option_probability
Jev	imcs21	test	10486526	symptom_206	10486526	0.002283792	0.37740358302835375	not_mentioned	1.0	not_mentioned	correct	ok	not_mentioned	released	option_probability
Jev	imcs21	test	10486526	symptom_207	10486526	0.002283792	0.37740358302835375	not_mentioned	1.0	not_mentioned	correct	ok	not_mentioned	released	option_probability
Jev	imcs21	test	10486526	symptom_208	10486526	0.002283792	0.37740358302835375	not_mentioned	1.0	not_mentioned	correct	ok	not_mentioned	released	option_probability
Jev	imcs21	test	10486526	symptom_209	10486526	0.002283792	0.37740358302835375	not_mentioned	1.0	not_mentioned	correct	ok	not_mentioned	released	option_probability
Jev	imcs21	test	10486526	symptom_210	10486526	0.002283792	0.37740358302835375	not_mentioned	1.0	not_mentioned	correct	ok	not_mentioned	released	option_probability
Jev	imcs21	test	10486526	symptom_211	10486526	0.002283792	0.37740358302835375	not_mentioned	1.0	not_mentioned	correct	ok	not_mentioned	released	option_probability
Jev	imcs21	test	10486526	symptom_212	10486526	0.002283792	0.37740358302835375	not_mentioned	1.0	not_mentioned	correct	ok	not_mentioned	released	option_probability
Jev	imcs21	test	10486526	symptom_213	10486526	0.002283792	0.37740358302835375	not_mentioned	1.0	not_mentioned	correct	ok	not_mentioned	released	option_probability
Jev	imcs21	test	10486526	symptom_214	10486526	0.002283792	0.37740358302835375	not_mentioned	1.0	not_mentioned	correct	ok	not_mentioned	released	option_probability
Jev	imcs21	test	10486526	symptom_215	10486526	0.002283792	0.37740358302835375	not_mentioned	1.0	not_mentioned	correct	ok	not_mentioned	released	option_probability
Jev	imcs21	test	10486526	symptom_216	10486526	0.002283792	0.37740358302835375	not_mentioned	1.0	not_mentioned	correct	ok	not_mentioned	released	option_probability
Jev	imcs21	test	10486526	symptom_217	10486526	0.002283792	0.37740358302835375	not_mentioned	1.0	not_mentioned	correct	ok	not_mentioned	released	option_probability
Jev	imcs21	test	10486526	symptom_218	10486526	0.002283792	0.37740358302835375	not_mentioned	1.0	not_mentioned	correct	ok	not_mentioned	released	option_probability
Jev	imcs21	test	10486526	symptom_219	10486526	0.002283792	0.37740358302835375	not_mentioned	1.0	not_mentioned	correct	ok	not_mentioned	released	option_probability
Jev	imcs21	test	10486526	symptom_220	10486526	0.002283792	0.37740358302835375	not_mentioned	1.0	not_mentioned	correct	ok	not_mentioned	released	option_probability
Jev	imcs21	test	10486526	symptom_221	10486526	0.002283792	0.37740358302835375	not_mentioned	1.0	not_mentioned	correct	ok	not_mentioned	released	option_probability
Jev	imcs21	test	10486526	symptom_222	10486526	0.002283792	0.37740358302835375	not_mentioned	1.0	not_mentioned	correct	ok	not_mentioned	released	option_probability
Jev	imcs21	test	10486526	symptom_223	10486526	0.002283792	0.37740358302835375	not_mentioned	1.0	not_mentioned	correct	ok	not_mentioned	released	option_probability
Jev	imcs21	test	10486526	symptom_224	10486526	0.002283792	0.37740358302835375	not_mentioned	1.0	not_mentioned	correct	ok	not_mentioned	released	option_probability
Jev	imcs21	test	10486526	symptom_225	10486526	0.002283792	0.37740358302835375	not_mentioned	1.0	not_mentioned	correct	ok	not_mentioned	released	option_probability
Jev	imcs21	test	10486526	symptom_226	10486526	0.002283792	0.37740358302835375	not_mentioned	1.0	not_mentioned	correct	ok	not_mentioned	released	option_probability
Jev	imcs21	test	10486526	symptom_227	10486526	0.002283792	0.37740358302835375	not_mentioned	1.0	not_mentioned	correct	ok	not_mentioned	released	option_probability
Jev	imcs21	test	10486526	symptom_228	10486526	0.002283792	0.37740358302835375	not_mentioned	1.0	not_mentioned	correct	ok	not_mentioned	released	option_probability
Jev	imcs21	test	10486526	symptom_229	10486526	0.002283792	0.37740358302835375	not_mentioned	1.0	not_mentioned	correct	ok	not_mentioned	released	option_probability
Jev	imcs21	test	10486526	symptom_230	10486526	0.002283792	0.37740358302835375	not_mentioned	1.0	not_mentioned	correct	ok	not_mentioned	released	option_probability
Jev	imcs21	test	10486526	symptom_231	10486526	0.002283792	0.37740358302835375	not_mentioned	1.0	not_mentioned	correct	ok	not_mentioned	released	option_probability
Jev	imcs21	test	10486526	symptom_232	10486526	0.002283792	0.37740358302835375	not_mentioned	1.0	not_mentioned	correct	ok	not_mentioned	released	option_probability
Jev	imcs21	test	10486526	symptom_233	10486526	0.002283792	0.37740358302835375	not_mentioned	1.0	not_mentioned	correct	ok	not_mentioned	released	option_probability
Jev	imcs21	test	10486526	symptom_234	10486526	0.002283792	0.37740358302835375	not_mentioned	1.0	not_mentioned	correct	ok	not_mentioned	released	option_probability
Jev	imcs21	test	10486526	symptom_235	10486526	0.002283792	0.37740358302835375	not_mentioned	1.0	not_mentioned	correct	ok	not_mentioned	released	option_probability
Jev	imcs21	test	10486526	symptom_236	10486526	0.002283792	0.37740358302835375	not_mentioned	1.0	not_mentioned	correct	ok	not_mentioned	released	option_probability
Jev	imcs21	test	10486526	symptom_237	10486526	0.002283792	0.37740358302835375	not_mentioned	1.0	not_mentioned	correct	ok	not_mentioned	released	option_probability
Jev	imcs21	test	10486526	symptom_238	10486526	0.002283792	0.37740358302835375	not_mentioned	1.0	not_mentioned	correct	ok	not_mentioned	released	option_probability
Jev	imcs21	test	10486526	symptom_239	10486526	0.002283792	0.37740358302835375	not_mentioned	1.0	not_mentioned	correct	ok	not_mentioned	released	option_probability
Jev	imcs21	test	10486526	symptom_240	10486526	0.002283792	0.37740358302835375	not_mentioned	1.0	not_mentioned	correct	ok	not_mentioned	released	option_probability
Jev	imcs21	test	10486526	symptom_241	10486526	0.002283792	0.37740358302835375	not_mentioned	1.0	not_mentioned	correct	ok	not_mentioned	released	option_probability
Jev	imcs21	test	10486526	symptom_242	10486526	0.002283792	0.37740358302835375	not_mentioned	1.0	not_mentioned	correct	ok	not_mentioned	released	option_probability
Jev	imcs21	test	10486526	symptom_243	10486526	0.002283792	0.37740358302835375	not_mentioned	1.0	not_mentioned	correct	ok	not_mentioned	released	option_probability
Jev	imcs21	test	10486526	symptom_244	10486526	0.002283792	0.37740358302835375	not_mentioned	1.0	not_mentioned	correct	ok	not_mentioned	released	option_probability
Jev	imcs21	test	10486526	symptom_245	10486526	0.002283792	0.37740358302835375	not_mentioned	1.0	not_mentioned	correct	ok	not_mentioned	released	option_probability
Jev	imcs21	test	10486526	symptom_246	10486526	0.002283792	0.37740358302835375	not_mentioned	1.0	not_mentioned	correct	ok	not_mentioned	released	option_probability
Jev	imcs21	test	10486526	symptom_247	10486526	0.002283792	0.37740358302835375	not_mentioned	1.0	not_mentioned	correct	ok	not_mentioned	released	option_probability
Jev	imcs21	test	10486526	symptom_248	10486526	0.002283792	0.37740358302835375	not_mentioned	1.0	not_mentioned	correct	ok	not_mentioned	released	option_probability
Jev	imcs21	test	10486526	symptom_249	10486526	0.002283792	0.37740358302835375	not_mentioned	1.0	not_mentioned	correct	ok	not_mentioned	released	option_probability
Jev	imcs21	test	10486526	symptom_250	10486526	0.002283792	0.37740358302835375	not_mentioned	1.0	not_mentioned	correct	ok	not_mentioned	released	option_probability
Jev	imcs21	test	10486526	symptom_251	10486526	0.002283792	0.37740358302835375	not_mentioned	1.0	not_mentioned	correct	ok	not_mentioned	released	option_probability
Jev	imcs21	test	10486526	symptom_252	10486526	0.002283792	0.37740358302835375	not_mentioned	1.0	not_mentioned	correct	ok	not_mentioned	released	option_probability
Jev	imcs21	test	10486526	symptom_253	10486526	0.002283792	0.37740358302835375	not_mentioned	1.0	not_mentioned	correct	ok	not_mentioned	released	option_probability
Jev	imcs21	test	10486526	symptom_254	10486526	0.002283792	0.37740358302835375	not_mentioned	1.0	not_mentioned	correct	ok	not_mentioned	released	option_probability
Jev	imcs21	test	10486526	symptom_255	10486526	0.002283792	0.37740358302835375	not_mentioned	1.0	not_mentioned	correct	ok	not_mentioned	released	option_probability
Jev	imcs21	test	10486526	symptom_256	10486526	0.002283792	0.37740358302835375	not_mentioned	1.0	not_mentioned	correct	ok	not_mentioned	released	option_probability
Jev	imcs21	test	10486526	symptom_257	10486526	0.002283792	0.37740358302835375	not_mentioned	1.0	not_mentioned	correct	ok	not_mentioned	released	option_probability
Jev	imcs21	test	10486526	symptom_258	10486526	0.002283792	0.37740358302835375	not_mentioned	1.0	not_mentioned	correct	ok	not_mentioned	released	option_probability
Jev	imcs21	test	10486526	symptom_259	10486526	0.002283792	0.37740358302835375	not_mentioned	1.0	not_mentioned	correct	ok	not_mentioned	released	option_probability
Jev	imcs21	test	10486526	symptom_260	10486526	0.002283792	0.37740358302835375	not_mentioned	0.71	not_mentioned	correct	ok	not_mentioned	released	option_probability
Jev	imcs21	test	10486526	symptom_261	10486526	0.002283792	0.37740358302835375	not_mentioned	1.0	not_mentioned	correct	ok	not_mentioned	released	option_probability
Jev	imcs21	test	10486526	symptom_262	10486526	0.002283792	0.37740358302835375	not_mentioned	1.0	not_mentioned	correct	ok	not_mentioned	released	option_probability
Jev	imcs21	test	10486526	symptom_263	10486526	0.002283792	0.37740358302835375	not_mentioned	1.0	not_mentioned	correct	ok	not_mentioned	released	option_probability
Jev	imcs21	test	10486526	symptom_264	10486526	0.002283792	0.37740358302835375	not_mentioned	1.0	not_mentioned	correct	ok	not_mentioned	released	option_probability
Jev	imcs21	test	10486526	symptom_265	10486526	0.002283792	0.37740358302835375	not_mentioned	1.0	not_mentioned	correct	ok	not_mentioned	released	option_probability
Jev	imcs21	test	10486526	symptom_266	10486526	0.002283792	0.37740358302835375	not_mentioned	1.0	not_mentioned	correct	ok	not_mentioned	released	option_probability
Jev	imcs21	test	10486526	symptom_267	10486526	0.002283792	0.37740358302835375	not_mentioned	1.0	not_mentioned	correct	ok	not_mentioned	released	option_probability
Jev	imcs21	test	10486526	symptom_268	10486526	0.002283792	0.37740358302835375	not_mentioned	1.0	not_mentioned	correct	ok	not_mentioned	released	option_probability
Jev	imcs21	test	10486526	symptom_269	10486526	0.002283792	0.37740358302835375	not_mentioned	1.0	not_mentioned	correct	ok	not_mentioned	released	option_probability
Jev	imcs21	test	10486526	symptom_270	10486526	0.002283792	0.37740358302835375	not_mentioned	1.0	not_mentioned	correct	ok	not_mentioned	released	option_probability
Jev	imcs21	test	10486526	symptom_271	10486526	0.002283792	0.37740358302835375	not_mentioned	1.0	not_mentioned	correct	ok	not_mentioned	released	option_probability
Jev	imcs21	test	10486526	symptom_272	10486526	0.002283792	0.37740358302835375	not_mentioned	1.0	not_mentioned	correct	ok	not_mentioned	released	option_probability
Jev	imcs21	test	10486526	symptom_273	10486526	0.002283792	0.37740358302835375	not_mentioned	1.0	not_mentioned	correct	ok	not_mentioned	released	option_probability
Jev	imcs21	test	10486526	symptom_274	10486526	0.002283792	0.37740358302835375	not_mentioned	1.0	not_mentioned	correct	ok	not_mentioned	released	option_probability
Jev	imcs21	test	10486526	symptom_275	10486526	0.002283792	0.37740358302835375	not_mentioned	1.0	not_mentioned	correct	ok	not_mentioned	released	option_probability
Jev	imcs21	test	10486526	symptom_276	10486526	0.002283792	0.37740358302835375	not_mentioned	1.0	not_mentioned	correct	ok	not_mentioned	released	option_probability
Jev	imcs21	test	10486526	symptom_277	10486526	0.002283792	0.37740358302835375	not_mentioned	1.0	not_mentioned	correct	ok	not_mentioned	released	option_probability
Jev	imcs21	test	10486526	symptom_278	10486526	0.002283792	0.37740358302835375	not_mentioned	1.0	not_mentioned	correct	ok	not_mentioned	released	option_probability
Jev	imcs21	test	10486526	symptom_279	10486526	0.002283792	0.37740358302835375	not_mentioned	1.0	not_mentioned	correct	ok	not_mentioned	released	option_probability
Jev	imcs21	test	10486526	symptom_280	10486526	0.002283792	0.37740358302835375	not_mentioned	1.0	not_mentioned	correct	ok	not_mentioned	released	option_probability
Jev	imcs21	test	10486526	symptom_281	10486526	0.002283792	0.37740358302835375	not_mentioned	1.0	not_mentioned	correct	ok	not_mentioned	released	option_probability
Jev	imcs21	test	10486526	symptom_282	10486526	0.002283792	0.37740358302835375	not_mentioned	1.0	not_mentioned	correct	ok	not_mentioned	released	option_probability
Jev	imcs21	test	10486526	symptom_283	10486526	0.002283792	0.37740358302835375	not_mentioned	1.0	not_mentioned	correct	ok	not_mentioned	released	option_probability
Jev	imcs21	test	10486526	symptom_284	10486526	0.002283792	0.37740358302835375	not_mentioned	1.0	not_mentioned	correct	ok	not_mentioned	released	option_probability
Jev	imcs21	test	10486526	symptom_285	10486526	0.002283792	0.37740358302835375	not_mentioned	1.0	not_mentioned	correct	ok	not_mentioned	released	option_probability
Jev	imcs21	test	10486526	symptom_286	10486526	0.002283792	0.37740358302835375	not_mentioned	1.0	not_mentioned	correct	ok	not_mentioned	released	option_probability
Jev	imcs21	test	10486526	symptom_287	10486526	0.002283792	0.37740358302835375	not_mentioned	1.0	not_mentioned	correct	ok	not_mentioned	released	option_probability
Jev	imcs21	test	10486526	symptom_288	10486526	0.002283792	0.37740358302835375	not_mentioned	1.0	not_mentioned	correct	ok	not_mentioned	released	option_probability
Jev	imcs21	test	10486526	symptom_289	10486526	0.002283792	0.37740358302835375	not_mentioned	1.0	not_mentioned	correct	ok	not_mentioned	released	option_probability
Jev	imcs21	test	10486526	symptom_290	10486526	0.002283792	0.37740358302835375	not_mentioned	1.0	not_mentioned	correct	ok	not_mentioned	released	option_probability
Jev	imcs21	test	10486526	symptom_291	10486526	0.002283792	0.37740358302835375	not_mentioned	1.0	not_mentioned	correct	ok	not_mentioned	released	option_probability
Jev	imcs21	test	10486526	symptom_292	10486526	0.002283792	0.37740358302835375	not_mentioned	1.0	not_mentioned	correct	ok	not_mentioned	released	option_probability
Jev	imcs21	test	10486526	symptom_293	10486526	0.002283792	0.37740358302835375	not_mentioned	1.0	not_mentioned	correct	ok	not_mentioned	released	option_probability
Jev	imcs21	test	10486526	symptom_294	10486526	0.002283792	0.37740358302835375	not_mentioned	1.0	not_mentioned	correct	ok	not_mentioned	released	option_probability
Jev	imcs21	test	10486526	symptom_295	10486526	0.002283792	0.37740358302835375	not_mentioned	1.0	not_mentioned	correct	ok	not_mentioned	released	option_probability
Jev	imcs21	test	10486526	symptom_296	10486526	0.002283792	0.37740358302835375	not_mentioned	1.0	not_mentioned	correct	ok	not_mentioned	released	option_probability
Jev	imcs21	test	10486526	symptom_297	10486526	0.002283792	0.37740358302835375	not_mentioned	1.0	not_mentioned	correct	ok	not_mentioned	released	option_probability
Jev	imcs21	test	10486526	symptom_298	10486526	0.002283792	0.37740358302835375	not_mentioned	1.0	not_mentioned	correct	ok	not_mentioned	released	option_probability
Jev	imcs21	test	10486526	symptom_299	10486526	0.002283792	0.37740358302835375	not_mentioned	1.0	not_mentioned	correct	ok	not_mentioned	released	option_probability
Jev	imcs21	test	10486526	symptom_300	10486526	0.002283792	0.37740358302835375	not_mentioned	1.0	not_mentioned	correct	ok	not_mentioned	released	option_probability
Jev	imcs21	test	10486526	symptom_301	10486526	0.002283792	0.37740358302835375	not_mentioned	1.0	not_mentioned	correct	ok	not_mentioned	released	option_probability
Jev	imcs21	test	10486526	symptom_302	10486526	0.002283792	0.37740358302835375	not_mentioned	1.0	not_mentioned	correct	ok	not_mentioned	released	option_probability
Jev	imcs21	test	10486526	symptom_303	10486526	0.002283792	0.37740358302835375	not_mentioned	1.0	not_mentioned	correct	ok	not_mentioned	released	option_probability
Jev	imcs21	test	10486526	symptom_304	10486526	0.002283792	0.37740358302835375	not_mentioned	1.0	not_mentioned	correct	ok	not_mentioned	released	option_probability
Jev	imcs21	test	10486526	symptom_305	10486526	0.002283792	0.37740358302835375	not_mentioned	1.0	not_mentioned	correct	ok	not_mentioned	released	option_probability
Jev	imcs21	test	10486526	symptom_306	10486526	0.002283792	0.37740358302835375	not_mentioned	1.0	not_mentioned	correct	ok	not_mentioned	released	option_probability
Jev	imcs21	test	10486526	symptom_307	10486526	0.002283792	0.37740358302835375	not_mentioned	1.0	not_mentioned	correct	ok	not_mentioned	released	option_probability
Jev	imcs21	test	10486526	symptom_308	10486526	0.002283792	0.37740358302835375	not_mentioned	1.0	not_mentioned	correct	ok	not_mentioned	released	option_probability
Jev	imcs21	test	10486526	symptom_309	10486526	0.002283792	0.37740358302835375	not_mentioned	1.0	not_mentioned	correct	ok	not_mentioned	released	option_probability
Jev	imcs21	test	10486526	symptom_310	10486526	0.002283792	0.37740358302835375	not_mentioned	1.0	not_mentioned	correct	ok	not_mentioned	released	option_probability
Jev	imcs21	test	10486526	symptom_311	10486526	0.002283792	0.37740358302835375	not_mentioned	1.0	not_mentioned	correct	ok	not_mentioned	released	option_probability
Jev	imcs21	test	10486526	symptom_312	10486526	0.002283792	0.37740358302835375	not_mentioned	0.9400000000000001	not_mentioned	correct	ok	not_mentioned	released	option_probability
Jev	imcs21	test	10486526	symptom_313	10486526	0.002283792	0.37740358302835375	not_mentioned	1.0	not_mentioned	correct	ok	not_mentioned	released	option_probability
Jev	imcs21	test	10486526	symptom_314	10486526	0.002283792	0.37740358302835375	not_mentioned	1.0	not_mentioned	correct	ok	not_mentioned	released	option_probability
Jev	imcs21	test	10486526	symptom_315	10486526	0.002283792	0.37740358302835375	not_mentioned	1.0	not_mentioned	correct	ok	not_mentioned	released	option_probability
Jev	imcs21	test	10486526	symptom_316	10486526	0.002283792	0.37740358302835375	not_mentioned	1.0	not_mentioned	correct	ok	not_mentioned	released	option_probability
Jev	imcs21	test	10486526	symptom_317	10486526	0.002283792	0.37740358302835375	not_mentioned	1.0	not_mentioned	correct	ok	not_mentioned	released	option_probability
Jev	imcs21	test	10486526	symptom_318	10486526	0.002283792	0.37740358302835375	not_mentioned	1.0	not_mentioned	correct	ok	not_mentioned	released	option_probability
Jev	imcs21	test	10486526	symptom_319	10486526	0.002283792	0.37740358302835375	not_mentioned	1.0	not_mentioned	correct	ok	not_mentioned	released	option_probability
Jev	imcs21	test	10486526	symptom_320	10486526	0.002283792	0.37740358302835375	not_mentioned	1.0	not_mentioned	correct	ok	not_mentioned	released	option_probability
Jev	imcs21	test	10486526	symptom_321	10486526	0.002283792	0.37740358302835375	not_mentioned	1.0	not_mentioned	correct	ok	not_mentioned	released	option_probability
Jev	imcs21	test	10486526	symptom_322	10486526	0.002283792	0.37740358302835375	not_mentioned	1.0	not_mentioned	correct	ok	not_mentioned	released	option_probability
Jev	imcs21	test	10486526	symptom_323	10486526	0.002283792	0.37740358302835375	not_mentioned	1.0	not_mentioned	correct	ok	not_mentioned	released	option_probability
Jev	imcs21	test	10486526	symptom_324	10486526	0.002283792	0.37740358302835375	not_mentioned	1.0	not_mentioned	correct	ok	not_mentioned	released	option_probability
Jev	imcs21	test	10486526	symptom_325	10486526	0.002283792	0.37740358302835375	not_mentioned	1.0	not_mentioned	correct	ok	not_mentioned	released	option_probability
Jev	imcs21	test	10486526	symptom_326	10486526	0.002283792	0.37740358302835375	not_mentioned	1.0	not_mentioned	correct	ok	not_mentioned	released	option_probability
Jev	imcs21	test	10486526	symptom_327	10486526	0.002283792	0.37740358302835375	not_mentioned	1.0	not_mentioned	correct	ok	not_mentioned	released	option_probability
Jev	imcs21	test	10486526	symptom_328	10486526	0.002283792	0.37740358302835375	not_mentioned	1.0	not_mentioned	correct	ok	not_mentioned	released	option_probability
Jev	imcs21	test	10486526	symptom_329	10486526	0.002283792	0.37740358302835375	not_mentioned	1.0	not_mentioned	correct	ok	not_mentioned	released	option_probability
Jev	imcs21	test	10486526	symptom_330	10486526	0.002283792	0.37740358302835375	not_mentioned	1.0	not_mentioned	correct	ok	not_mentioned	released	option_probability
Jev	imcs21	test	10486754	symptom_000	10486754	0.0022572900000000003	0.3925504159415141	positive	1.0	positive	correct	ok	positive	released	option_probability
Jev	imcs21	test	10486754	symptom_001	10486754	0.0022572900000000003	0.3925504159415141	uncertain	0.77	negative	incorrect	ok	negative	released	option_probability
Jev	imcs21	test	10486754	symptom_002	10486754	0.0022572900000000003	0.3925504159415141	not_mentioned	1.0	not_mentioned	correct	ok	not_mentioned	released	option_probability
Jev	imcs21	test	10486754	symptom_003	10486754	0.0022572900000000003	0.3925504159415141	not_mentioned	1.0	not_mentioned	correct	ok	not_mentioned	released	option_probability
Jev	imcs21	test	10486754	symptom_004	10486754	0.0022572900000000003	0.3925504159415141	uncertain	0.66	negative	incorrect	ok	negative	released	option_probability
Jev	imcs21	test	10486754	symptom_005	10486754	0.0022572900000000003	0.3925504159415141	positive	0.85	positive	correct	ok	positive	released	option_probability
Jev	imcs21	test	10486754	symptom_006	10486754	0.0022572900000000003	0.3925504159415141	positive	1.0	positive	correct	ok	positive	released	option_probability
Jev	imcs21	test	10486754	symptom_007	10486754	0.0022572900000000003	0.3925504159415141	not_mentioned	0.83	not_mentioned	correct	ok	not_mentioned	released	option_probability
Jev	imcs21	test	10486754	symptom_008	10486754	0.0022572900000000003	0.3925504159415141	not_mentioned	0.79	not_mentioned	correct	ok	not_mentioned	released	option_probability
Jev	imcs21	test	10486754	symptom_009	10486754	0.0022572900000000003	0.3925504159415141	not_mentioned	0.82	not_mentioned	correct	ok	not_mentioned	released	option_probability
Jev	imcs21	test	10486754	symptom_010	10486754	0.0022572900000000003	0.3925504159415141	not_mentioned	0.99	not_mentioned	correct	ok	not_mentioned	released	option_probability
Jev	imcs21	test	10486754	symptom_011	10486754	0.0022572900000000003	0.3925504159415141	uncertain	0.96	uncertain	correct	ok	uncertain	released	option_probability
Jev	imcs21	test	10486754	symptom_012	10486754	0.0022572900000000003	0.3925504159415141	positive	0.81	not_mentioned	incorrect	ok	not_mentioned	released	option_probability
Jev	imcs21	test	10486754	symptom_013	10486754	0.0022572900000000003	0.3925504159415141	not_mentioned	1.0	not_mentioned	correct	ok	not_mentioned	released	option_probability
Jev	imcs21	test	10486754	symptom_014	10486754	0.0022572900000000003	0.3925504159415141	uncertain	0.85	not_mentioned	incorrect	ok	not_mentioned	released	option_probability
Jev	imcs21	test	10486754	symptom_015	10486754	0.0022572900000000003	0.3925504159415141	not_mentioned	0.88	not_mentioned	correct	ok	not_mentioned	released	option_probability
Jev	imcs21	test	10486754	symptom_016	10486754	0.0022572900000000003	0.3925504159415141	not_mentioned	1.0	not_mentioned	correct	ok	not_mentioned	released	option_probability
Jev	imcs21	test	10486754	symptom_017	10486754	0.0022572900000000003	0.3925504159415141	not_mentioned	0.92	not_mentioned	correct	ok	not_mentioned	released	option_probability
Jev	imcs21	test	10486754	symptom_018	10486754	0.0022572900000000003	0.3925504159415141	not_mentioned	1.0	not_mentioned	correct	ok	not_mentioned	released	option_probability
Jev	imcs21	test	10486754	symptom_019	10486754	0.0022572900000000003	0.3925504159415141	not_mentioned	1.0	not_mentioned	correct	ok	not_mentioned	released	option_probability
Jev	imcs21	test	10486754	symptom_020	10486754	0.0022572900000000003	0.3925504159415141	not_mentioned	1.0	not_mentioned	correct	ok	not_mentioned	released	option_probability
Jev	imcs21	test	10486754	symptom_021	10486754	0.0022572900000000003	0.3925504159415141	not_mentioned	0.89	not_mentioned	correct	ok	not_mentioned	released	option_probability
Jev	imcs21	test	10486754	symptom_022	10486754	0.0022572900000000003	0.3925504159415141	not_mentioned	0.91	not_mentioned	correct	ok	not_mentioned	released	option_probability
Jev	imcs21	test	10486754	symptom_023	10486754	0.0022572900000000003	0.3925504159415141	not_mentioned	1.0	not_mentioned	correct	ok	not_mentioned	released	option_probability
Jev	imcs21	test	10486754	symptom_024	10486754	0.0022572900000000003	0.3925504159415141	positive	0.93	positive	correct	ok	positive	released	option_probability
Jev	imcs21	test	10486754	symptom_025	10486754	0.0022572900000000003	0.3925504159415141	not_mentioned	1.0	not_mentioned	correct	ok	not_mentioned	released	option_probability
Jev	imcs21	test	10486754	symptom_026	10486754	0.0022572900000000003	0.3925504159415141	not_mentioned	0.93	not_mentioned	correct	ok	not_mentioned	released	option_probability
Jev	imcs21	test	10486754	symptom_027	10486754	0.0022572900000000003	0.3925504159415141	not_mentioned	1.0	not_mentioned	correct	ok	not_mentioned	released	option_probability
Jev	imcs21	test	10486754	symptom_028	10486754	0.0022572900000000003	0.3925504159415141	not_mentioned	1.0	not_mentioned	correct	ok	not_mentioned	released	option_probability
Jev	imcs21	test	10486754	symptom_029	10486754	0.0022572900000000003	0.3925504159415141	not_mentioned	1.0	not_mentioned	correct	ok	not_mentioned	released	option_probability
Jev	imcs21	test	10486754	symptom_030	10486754	0.0022572900000000003	0.3925504159415141	negative	0.53	not_mentioned	incorrect	ok	not_mentioned	released	option_probability
Jev	imcs21	test	10486754	symptom_031	10486754	0.0022572900000000003	0.3925504159415141	not_mentioned	1.0	not_mentioned	correct	ok	not_mentioned	released	option_probability
Jev	imcs21	test	10486754	symptom_032	10486754	0.0022572900000000003	0.3925504159415141	not_mentioned	0.92	not_mentioned	correct	ok	not_mentioned	released	option_probability
Jev	imcs21	test	10486754	symptom_033	10486754	0.0022572900000000003	0.3925504159415141	not_mentioned	1.0	not_mentioned	correct	ok	not_mentioned	released	option_probability
Jev	imcs21	test	10486754	symptom_034	10486754	0.0022572900000000003	0.3925504159415141	not_mentioned	0.98	not_mentioned	correct	ok	not_mentioned	released	option_probability
Jev	imcs21	test	10486754	symptom_035	10486754	0.0022572900000000003	0.3925504159415141	not_mentioned	1.0	not_mentioned	correct	ok	not_mentioned	released	option_probability
Jev	imcs21	test	10486754	symptom_036	10486754	0.0022572900000000003	0.3925504159415141	uncertain	0.98	positive	incorrect	ok	positive	released	option_probability
Jev	imcs21	test	10486754	symptom_037	10486754	0.0022572900000000003	0.3925504159415141	not_mentioned	0.99	not_mentioned	correct	ok	not_mentioned	released	option_probability
Jev	imcs21	test	10486754	symptom_038	10486754	0.0022572900000000003	0.3925504159415141	uncertain	0.99	uncertain	correct	ok	uncertain	released	option_probability
Jev	imcs21	test	10486754	symptom_039	10486754	0.0022572900000000003	0.3925504159415141	not_mentioned	1.0	not_mentioned	correct	ok	not_mentioned	released	option_probability
Jev	imcs21	test	10486754	symptom_040	10486754	0.0022572900000000003	0.3925504159415141	not_mentioned	1.0	not_mentioned	correct	ok	not_mentioned	released	option_probability
Jev	imcs21	test	10486754	symptom_041	10486754	0.0022572900000000003	0.3925504159415141	not_mentioned	0.99	not_mentioned	correct	ok	not_mentioned	released	option_probability
Jev	imcs21	test	10486754	symptom_042	10486754	0.0022572900000000003	0.3925504159415141	uncertain	0.64	positive	incorrect	ok	positive	released	option_probability
Jev	imcs21	test	10486754	symptom_043	10486754	0.0022572900000000003	0.3925504159415141	positive	0.98	not_mentioned	incorrect	ok	not_mentioned	released	option_probability
Jev	imcs21	test	10486754	symptom_044	10486754	0.0022572900000000003	0.3925504159415141	not_mentioned	0.73	not_mentioned	correct	ok	not_mentioned	released	option_probability
Jev	imcs21	test	10486754	symptom_045	10486754	0.0022572900000000003	0.3925504159415141	positive	0.97	positive	correct	ok	positive	released	option_probability
Jev	imcs21	test	10486754	symptom_046	10486754	0.0022572900000000003	0.3925504159415141	positive	0.75	not_mentioned	incorrect	ok	not_mentioned	released	option_probability
Jev	imcs21	test	10486754	symptom_047	10486754	0.0022572900000000003	0.3925504159415141	positive	0.85	not_mentioned	incorrect	ok	not_mentioned	released	option_probability
Jev	imcs21	test	10486754	symptom_048	10486754	0.0022572900000000003	0.3925504159415141	positive	0.78	not_mentioned	incorrect	ok	not_mentioned	released	option_probability
Jev	imcs21	test	10486754	symptom_049	10486754	0.0022572900000000003	0.3925504159415141	not_mentioned	0.96	not_mentioned	correct	ok	not_mentioned	released	option_probability
Jev	imcs21	test	10486754	symptom_050	10486754	0.0022572900000000003	0.3925504159415141	not_mentioned	1.0	not_mentioned	correct	ok	not_mentioned	released	option_probability
Jev	imcs21	test	10486754	symptom_051	10486754	0.0022572900000000003	0.3925504159415141	not_mentioned	1.0	not_mentioned	correct	ok	not_mentioned	released	option_probability
Jev	imcs21	test	10486754	symptom_052	10486754	0.0022572900000000003	0.3925504159415141	not_mentioned	0.95	not_mentioned	correct	ok	not_mentioned	released	option_probability
Jev	imcs21	test	10486754	symptom_053	10486754	0.0022572900000000003	0.3925504159415141	not_mentioned	1.0	not_mentioned	correct	ok	not_mentioned	released	option_probability
Jev	imcs21	test	10486754	symptom_054	10486754	0.0022572900000000003	0.3925504159415141	not_mentioned	1.0	not_mentioned	correct	ok	not_mentioned	released	option_probability
Jev	imcs21	test	10486754	symptom_055	10486754	0.0022572900000000003	0.3925504159415141	not_mentioned	1.0	not_mentioned	correct	ok	not_mentioned	released	option_probability
Jev	imcs21	test	10486754	symptom_056	10486754	0.0022572900000000003	0.3925504159415141	not_mentioned	0.99	not_mentioned	correct	ok	not_mentioned	released	option_probability
Jev	imcs21	test	10486754	symptom_057	10486754	0.0022572900000000003	0.3925504159415141	not_mentioned	1.0	not_mentioned	correct	ok	not_mentioned	released	option_probability
Jev	imcs21	test	10486754	symptom_058	10486754	0.0022572900000000003	0.3925504159415141	not_mentioned	0.99	not_mentioned	correct	ok	not_mentioned	released	option_probability
Jev	imcs21	test	10486754	symptom_059	10486754	0.0022572900000000003	0.3925504159415141	not_mentioned	1.0	not_mentioned	correct	ok	not_mentioned	released	option_probability
Jev	imcs21	test	10486754	symptom_060	10486754	0.0022572900000000003	0.3925504159415141	not_mentioned	1.0	not_mentioned	correct	ok	not_mentioned	released	option_probability
Jev	imcs21	test	10486754	symptom_061	10486754	0.0022572900000000003	0.3925504159415141	not_mentioned	1.0	not_mentioned	correct	ok	not_mentioned	released	option_probability
Jev	imcs21	test	10486754	symptom_062	10486754	0.0022572900000000003	0.3925504159415141	not_mentioned	1.0	not_mentioned	correct	ok	not_mentioned	released	option_probability
Jev	imcs21	test	10486754	symptom_063	10486754	0.0022572900000000003	0.3925504159415141	not_mentioned	1.0	not_mentioned	correct	ok	not_mentioned	released	option_probability
Jev	imcs21	test	10486754	symptom_064	10486754	0.0022572900000000003	0.3925504159415141	not_mentioned	1.0	not_mentioned	correct	ok	not_mentioned	released	option_probability
Jev	imcs21	test	10486754	symptom_065	10486754	0.0022572900000000003	0.3925504159415141	not_mentioned	1.0	not_mentioned	correct	ok	not_mentioned	released	option_probability
Jev	imcs21	test	10486754	symptom_066	10486754	0.0022572900000000003	0.3925504159415141	not_mentioned	1.0	not_mentioned	correct	ok	not_mentioned	released	option_probability
Jev	imcs21	test	10486754	symptom_067	10486754	0.0022572900000000003	0.3925504159415141	not_mentioned	1.0	not_mentioned	correct	ok	not_mentioned	released	option_probability
Jev	imcs21	test	10486754	symptom_068	10486754	0.0022572900000000003	0.3925504159415141	not_mentioned	1.0	not_mentioned	correct	ok	not_mentioned	released	option_probability
Jev	imcs21	test	10486754	symptom_069	10486754	0.0022572900000000003	0.3925504159415141	not_mentioned	1.0	not_mentioned	correct	ok	not_mentioned	released	option_probability
Jev	imcs21	test	10486754	symptom_070	10486754	0.0022572900000000003	0.3925504159415141	not_mentioned	1.0	not_mentioned	correct	ok	not_mentioned	released	option_probability
Jev	imcs21	test	10486754	symptom_071	10486754	0.0022572900000000003	0.3925504159415141	not_mentioned	0.63	not_mentioned	correct	ok	not_mentioned	released	option_probability
Jev	imcs21	test	10486754	symptom_072	10486754	0.0022572900000000003	0.3925504159415141	not_mentioned	1.0	not_mentioned	correct	ok	not_mentioned	released	option_probability
Jev	imcs21	test	10486754	symptom_073	10486754	0.0022572900000000003	0.3925504159415141	not_mentioned	1.0	not_mentioned	correct	ok	not_mentioned	released	option_probability
Jev	imcs21	test	10486754	symptom_074	10486754	0.0022572900000000003	0.3925504159415141	not_mentioned	1.0	not_mentioned	correct	ok	not_mentioned	released	option_probability
Jev	imcs21	test	10486754	symptom_075	10486754	0.0022572900000000003	0.3925504159415141	not_mentioned	0.99	not_mentioned	correct	ok	not_mentioned	released	option_probability
Jev	imcs21	test	10486754	symptom_076	10486754	0.0022572900000000003	0.3925504159415141	not_mentioned	1.0	not_mentioned	correct	ok	not_mentioned	released	option_probability
Jev	imcs21	test	10486754	symptom_077	10486754	0.0022572900000000003	0.3925504159415141	not_mentioned	1.0	not_mentioned	correct	ok	not_mentioned	released	option_probability
Jev	imcs21	test	10486754	symptom_078	10486754	0.0022572900000000003	0.3925504159415141	not_mentioned	0.9	not_mentioned	correct	ok	not_mentioned	released	option_probability
Jev	imcs21	test	10486754	symptom_079	10486754	0.0022572900000000003	0.3925504159415141	not_mentioned	1.0	not_mentioned	correct	ok	not_mentioned	released	option_probability
Jev	imcs21	test	10486754	symptom_080	10486754	0.0022572900000000003	0.3925504159415141	not_mentioned	1.0	not_mentioned	correct	ok	not_mentioned	released	option_probability
Jev	imcs21	test	10486754	symptom_081	10486754	0.0022572900000000003	0.3925504159415141	not_mentioned	1.0	not_mentioned	correct	ok	not_mentioned	released	option_probability
Jev	imcs21	test	10486754	symptom_082	10486754	0.0022572900000000003	0.3925504159415141	not_mentioned	1.0	not_mentioned	correct	ok	not_mentioned	released	option_probability
Jev	imcs21	test	10486754	symptom_083	10486754	0.0022572900000000003	0.3925504159415141	not_mentioned	1.0	not_mentioned	correct	ok	not_mentioned	released	option_probability
Jev	imcs21	test	10486754	symptom_084	10486754	0.0022572900000000003	0.3925504159415141	not_mentioned	1.0	not_mentioned	correct	ok	not_mentioned	released	option_probability
Jev	imcs21	test	10486754	symptom_085	10486754	0.0022572900000000003	0.3925504159415141	not_mentioned	1.0	not_mentioned	correct	ok	not_mentioned	released	option_probability
Jev	imcs21	test	10486754	symptom_086	10486754	0.0022572900000000003	0.3925504159415141	not_mentioned	0.91	not_mentioned	correct	ok	not_mentioned	released	option_probability
Jev	imcs21	test	10486754	symptom_087	10486754	0.0022572900000000003	0.3925504159415141	not_mentioned	1.0	not_mentioned	correct	ok	not_mentioned	released	option_probability
Jev	imcs21	test	10486754	symptom_088	10486754	0.0022572900000000003	0.3925504159415141	not_mentioned	1.0	not_mentioned	correct	ok	not_mentioned	released	option_probability
Jev	imcs21	test	10486754	symptom_089	10486754	0.0022572900000000003	0.3925504159415141	not_mentioned	0.99	not_mentioned	correct	ok	not_mentioned	released	option_probability
Jev	imcs21	test	10486754	symptom_090	10486754	0.0022572900000000003	0.3925504159415141	not_mentioned	1.0	not_mentioned	correct	ok	not_mentioned	released	option_probability
Jev	imcs21	test	10486754	symptom_091	10486754	0.0022572900000000003	0.3925504159415141	not_mentioned	1.0	not_mentioned	correct	ok	not_mentioned	released	option_probability
Jev	imcs21	test	10486754	symptom_092	10486754	0.0022572900000000003	0.3925504159415141	not_mentioned	1.0	not_mentioned	correct	ok	not_mentioned	released	option_probability
Jev	imcs21	test	10486754	symptom_093	10486754	0.0022572900000000003	0.3925504159415141	not_mentioned	1.0	not_mentioned	correct	ok	not_mentioned	released	option_probability
Jev	imcs21	test	10486754	symptom_094	10486754	0.0022572900000000003	0.3925504159415141	not_mentioned	0.97	not_mentioned	correct	ok	not_mentioned	released	option_probability
Jev	imcs21	test	10486754	symptom_095	10486754	0.0022572900000000003	0.3925504159415141	not_mentioned	1.0	not_mentioned	correct	ok	not_mentioned	released	option_probability
Jev	imcs21	test	10486754	symptom_096	10486754	0.0022572900000000003	0.3925504159415141	not_mentioned	1.0	not_mentioned	correct	ok	not_mentioned	released	option_probability
Jev	imcs21	test	10486754	symptom_097	10486754	0.0022572900000000003	0.3925504159415141	positive	1.0	not_mentioned	incorrect	ok	not_mentioned	released	option_probability
Jev	imcs21	test	10486754	symptom_098	10486754	0.0022572900000000003	0.3925504159415141	not_mentioned	1.0	not_mentioned	correct	ok	not_mentioned	released	option_probability
Jev	imcs21	test	10486754	symptom_099	10486754	0.0022572900000000003	0.3925504159415141	not_mentioned	1.0	not_mentioned	correct	ok	not_mentioned	released	option_probability
Jev	imcs21	test	10486754	symptom_100	10486754	0.0022572900000000003	0.3925504159415141	not_mentioned	0.99	not_mentioned	correct	ok	not_mentioned	released	option_probability
Jev	imcs21	test	10486754	symptom_101	10486754	0.0022572900000000003	0.3925504159415141	not_mentioned	1.0	not_mentioned	correct	ok	not_mentioned	released	option_probability
Jev	imcs21	test	10486754	symptom_102	10486754	0.0022572900000000003	0.3925504159415141	not_mentioned	0.99	not_mentioned	correct	ok	not_mentioned	released	option_probability
Jev	imcs21	test	10486754	symptom_103	10486754	0.0022572900000000003	0.3925504159415141	not_mentioned	1.0	not_mentioned	correct	ok	not_mentioned	released	option_probability
Jev	imcs21	test	10486754	symptom_104	10486754	0.0022572900000000003	0.3925504159415141	not_mentioned	0.99	not_mentioned	correct	ok	not_mentioned	released	option_probability
Jev	imcs21	test	10486754	symptom_105	10486754	0.0022572900000000003	0.3925504159415141	not_mentioned	1.0	not_mentioned	correct	ok	not_mentioned	released	option_probability
Jev	imcs21	test	10486754	symptom_106	10486754	0.0022572900000000003	0.3925504159415141	not_mentioned	1.0	not_mentioned	correct	ok	not_mentioned	released	option_probability
Jev	imcs21	test	10486754	symptom_107	10486754	0.0022572900000000003	0.3925504159415141	not_mentioned	1.0	not_mentioned	correct	ok	not_mentioned	released	option_probability
Jev	imcs21	test	10486754	symptom_108	10486754	0.0022572900000000003	0.3925504159415141	not_mentioned	1.0	not_mentioned	correct	ok	not_mentioned	released	option_probability
Jev	imcs21	test	10486754	symptom_109	10486754	0.0022572900000000003	0.3925504159415141	not_mentioned	1.0	not_mentioned	correct	ok	not_mentioned	released	option_probability
Jev	imcs21	test	10486754	symptom_110	10486754	0.0022572900000000003	0.3925504159415141	not_mentioned	1.0	not_mentioned	correct	ok	not_mentioned	released	option_probability
Jev	imcs21	test	10486754	symptom_111	10486754	0.0022572900000000003	0.3925504159415141	not_mentioned	1.0	not_mentioned	correct	ok	not_mentioned	released	option_probability
Jev	imcs21	test	10486754	symptom_112	10486754	0.0022572900000000003	0.3925504159415141	not_mentioned	1.0	not_mentioned	correct	ok	not_mentioned	released	option_probability
Jev	imcs21	test	10486754	symptom_113	10486754	0.0022572900000000003	0.3925504159415141	not_mentioned	1.0	not_mentioned	correct	ok	not_mentioned	released	option_probability
Jev	imcs21	test	10486754	symptom_114	10486754	0.0022572900000000003	0.3925504159415141	not_mentioned	1.0	not_mentioned	correct	ok	not_mentioned	released	option_probability
Jev	imcs21	test	10486754	symptom_115	10486754	0.0022572900000000003	0.3925504159415141	not_mentioned	1.0	not_mentioned	correct	ok	not_mentioned	released	option_probability
Jev	imcs21	test	10486754	symptom_116	10486754	0.0022572900000000003	0.3925504159415141	not_mentioned	1.0	not_mentioned	correct	ok	not_mentioned	released	option_probability
Jev	imcs21	test	10486754	symptom_117	10486754	0.0022572900000000003	0.3925504159415141	not_mentioned	1.0	not_mentioned	correct	ok	not_mentioned	released	option_probability
Jev	imcs21	test	10486754	symptom_118	10486754	0.0022572900000000003	0.3925504159415141	positive	0.7	not_mentioned	incorrect	ok	not_mentioned	released	option_probability
Jev	imcs21	test	10486754	symptom_119	10486754	0.0022572900000000003	0.3925504159415141	not_mentioned	1.0	not_mentioned	correct	ok	not_mentioned	released	option_probability
Jev	imcs21	test	10486754	symptom_120	10486754	0.0022572900000000003	0.3925504159415141	not_mentioned	1.0	not_mentioned	correct	ok	not_mentioned	released	option_probability
Jev	imcs21	test	10486754	symptom_121	10486754	0.0022572900000000003	0.3925504159415141	not_mentioned	1.0	not_mentioned	correct	ok	not_mentioned	released	option_probability
Jev	imcs21	test	10486754	symptom_122	10486754	0.0022572900000000003	0.3925504159415141	uncertain	0.72	not_mentioned	incorrect	ok	not_mentioned	released	option_probability
Jev	imcs21	test	10486754	symptom_123	10486754	0.0022572900000000003	0.3925504159415141	not_mentioned	0.98	not_mentioned	correct	ok	not_mentioned	released	option_probability
Jev	imcs21	test	10486754	symptom_124	10486754	0.0022572900000000003	0.3925504159415141	not_mentioned	0.99	not_mentioned	correct	ok	not_mentioned	released	option_probability
Jev	imcs21	test	10486754	symptom_125	10486754	0.0022572900000000003	0.3925504159415141	not_mentioned	1.0	not_mentioned	correct	ok	not_mentioned	released	option_probability
Jev	imcs21	test	10486754	symptom_126	10486754	0.0022572900000000003	0.3925504159415141	not_mentioned	1.0	not_mentioned	correct	ok	not_mentioned	released	option_probability
Jev	imcs21	test	10486754	symptom_127	10486754	0.0022572900000000003	0.3925504159415141	not_mentioned	1.0	not_mentioned	correct	ok	not_mentioned	released	option_probability
Jev	imcs21	test	10486754	symptom_128	10486754	0.0022572900000000003	0.3925504159415141	not_mentioned	1.0	not_mentioned	correct	ok	not_mentioned	released	option_probability
Jev	imcs21	test	10486754	symptom_129	10486754	0.0022572900000000003	0.3925504159415141	not_mentioned	1.0	not_mentioned	correct	ok	not_mentioned	released	option_probability
Jev	imcs21	test	10486754	symptom_130	10486754	0.0022572900000000003	0.3925504159415141	not_mentioned	1.0	not_mentioned	correct	ok	not_mentioned	released	option_probability
Jev	imcs21	test	10486754	symptom_131	10486754	0.0022572900000000003	0.3925504159415141	positive	0.97	positive	correct	ok	positive	released	option_probability
Jev	imcs21	test	10486754	symptom_132	10486754	0.0022572900000000003	0.3925504159415141	not_mentioned	1.0	not_mentioned	correct	ok	not_mentioned	released	option_probability
Jev	imcs21	test	10486754	symptom_133	10486754	0.0022572900000000003	0.3925504159415141	not_mentioned	1.0	not_mentioned	correct	ok	not_mentioned	released	option_probability
Jev	imcs21	test	10486754	symptom_134	10486754	0.0022572900000000003	0.3925504159415141	not_mentioned	0.96	not_mentioned	correct	ok	not_mentioned	released	option_probability
Jev	imcs21	test	10486754	symptom_135	10486754	0.0022572900000000003	0.3925504159415141	not_mentioned	1.0	not_mentioned	correct	ok	not_mentioned	released	option_probability
Jev	imcs21	test	10486754	symptom_136	10486754	0.0022572900000000003	0.3925504159415141	not_mentioned	1.0	not_mentioned	correct	ok	not_mentioned	released	option_probability
Jev	imcs21	test	10486754	symptom_137	10486754	0.0022572900000000003	0.3925504159415141	not_mentioned	1.0	not_mentioned	correct	ok	not_mentioned	released	option_probability
Jev	imcs21	test	10486754	symptom_138	10486754	0.0022572900000000003	0.3925504159415141	not_mentioned	0.98	not_mentioned	correct	ok	not_mentioned	released	option_probability
Jev	imcs21	test	10486754	symptom_139	10486754	0.0022572900000000003	0.3925504159415141	not_mentioned	1.0	not_mentioned	correct	ok	not_mentioned	released	option_probability
Jev	imcs21	test	10486754	symptom_140	10486754	0.0022572900000000003	0.3925504159415141	not_mentioned	1.0	not_mentioned	correct	ok	not_mentioned	released	option_probability
Jev	imcs21	test	10486754	symptom_141	10486754	0.0022572900000000003	0.3925504159415141	not_mentioned	1.0	not_mentioned	correct	ok	not_mentioned	released	option_probability
Jev	imcs21	test	10486754	symptom_142	10486754	0.0022572900000000003	0.3925504159415141	not_mentioned	1.0	not_mentioned	correct	ok	not_mentioned	released	option_probability
Jev	imcs21	test	10486754	symptom_143	10486754	0.0022572900000000003	0.3925504159415141	not_mentioned	1.0	not_mentioned	correct	ok	not_mentioned	released	option_probability
Jev	imcs21	test	10486754	symptom_144	10486754	0.0022572900000000003	0.3925504159415141	not_mentioned	1.0	not_mentioned	correct	ok	not_mentioned	released	option_probability
Jev	imcs21	test	10486754	symptom_145	10486754	0.0022572900000000003	0.3925504159415141	not_mentioned	1.0	not_mentioned	correct	ok	not_mentioned	released	option_probability
Jev	imcs21	test	10486754	symptom_146	10486754	0.0022572900000000003	0.3925504159415141	not_mentioned	0.77	not_mentioned	correct	ok	not_mentioned	released	option_probability
Jev	imcs21	test	10486754	symptom_147	10486754	0.0022572900000000003	0.3925504159415141	not_mentioned	1.0	not_mentioned	correct	ok	not_mentioned	released	option_probability
Jev	imcs21	test	10486754	symptom_148	10486754	0.0022572900000000003	0.3925504159415141	not_mentioned	0.53	not_mentioned	correct	ok	not_mentioned	released	option_probability
Jev	imcs21	test	10486754	symptom_149	10486754	0.0022572900000000003	0.3925504159415141	not_mentioned	1.0	not_mentioned	correct	ok	not_mentioned	released	option_probability
Jev	imcs21	test	10486754	symptom_150	10486754	0.0022572900000000003	0.3925504159415141	not_mentioned	1.0	not_mentioned	correct	ok	not_mentioned	released	option_probability
Jev	imcs21	test	10486754	symptom_151	10486754	0.0022572900000000003	0.3925504159415141	not_mentioned	1.0	not_mentioned	correct	ok	not_mentioned	released	option_probability
Jev	imcs21	test	10486754	symptom_152	10486754	0.0022572900000000003	0.3925504159415141	not_mentioned	0.94	not_mentioned	correct	ok	not_mentioned	released	option_probability
Jev	imcs21	test	10486754	symptom_153	10486754	0.0022572900000000003	0.3925504159415141	not_mentioned	1.0	not_mentioned	correct	ok	not_mentioned	released	option_probability
Jev	imcs21	test	10486754	symptom_154	10486754	0.0022572900000000003	0.3925504159415141	uncertain	0.89	not_mentioned	incorrect	ok	not_mentioned	released	option_probability
Jev	imcs21	test	10486754	symptom_155	10486754	0.0022572900000000003	0.3925504159415141	not_mentioned	1.0	not_mentioned	correct	ok	not_mentioned	released	option_probability
Jev	imcs21	test	10486754	symptom_156	10486754	0.0022572900000000003	0.3925504159415141	not_mentioned	1.0	not_mentioned	correct	ok	not_mentioned	released	option_probability
Jev	imcs21	test	10486754	symptom_157	10486754	0.0022572900000000003	0.3925504159415141	not_mentioned	1.0	not_mentioned	correct	ok	not_mentioned	released	option_probability
Jev	imcs21	test	10486754	symptom_158	10486754	0.0022572900000000003	0.3925504159415141	not_mentioned	0.99	not_mentioned	correct	ok	not_mentioned	released	option_probability
Jev	imcs21	test	10486754	symptom_159	10486754	0.0022572900000000003	0.3925504159415141	not_mentioned	1.0	not_mentioned	correct	ok	not_mentioned	released	option_probability
Jev	imcs21	test	10486754	symptom_160	10486754	0.0022572900000000003	0.3925504159415141	not_mentioned	1.0	not_mentioned	correct	ok	not_mentioned	released	option_probability
Jev	imcs21	test	10486754	symptom_161	10486754	0.0022572900000000003	0.3925504159415141	not_mentioned	1.0	not_mentioned	correct	ok	not_mentioned	released	option_probability
Jev	imcs21	test	10486754	symptom_162	10486754	0.0022572900000000003	0.3925504159415141	not_mentioned	1.0	not_mentioned	correct	ok	not_mentioned	released	option_probability
Jev	imcs21	test	10486754	symptom_163	10486754	0.0022572900000000003	0.3925504159415141	not_mentioned	1.0	not_mentioned	correct	ok	not_mentioned	released	option_probability
Jev	imcs21	test	10486754	symptom_164	10486754	0.0022572900000000003	0.3925504159415141	not_mentioned	1.0	not_mentioned	correct	ok	not_mentioned	released	option_probability
Jev	imcs21	test	10486754	symptom_165	10486754	0.0022572900000000003	0.3925504159415141	not_mentioned	1.0	not_mentioned	correct	ok	not_mentioned	released	option_probability
Jev	imcs21	test	10486754	symptom_166	10486754	0.0022572900000000003	0.3925504159415141	not_mentioned	1.0	not_mentioned	correct	ok	not_mentioned	released	option_probability
Jev	imcs21	test	10486754	symptom_167	10486754	0.0022572900000000003	0.3925504159415141	not_mentioned	0.75	not_mentioned	correct	ok	not_mentioned	released	option_probability
Jev	imcs21	test	10486754	symptom_168	10486754	0.0022572900000000003	0.3925504159415141	not_mentioned	1.0	not_mentioned	correct	ok	not_mentioned	released	option_probability
Jev	imcs21	test	10486754	symptom_169	10486754	0.0022572900000000003	0.3925504159415141	not_mentioned	0.97	not_mentioned	correct	ok	not_mentioned	released	option_probability
Jev	imcs21	test	10486754	symptom_170	10486754	0.0022572900000000003	0.3925504159415141	not_mentioned	1.0	not_mentioned	correct	ok	not_mentioned	released	option_probability
Jev	imcs21	test	10486754	symptom_171	10486754	0.0022572900000000003	0.3925504159415141	not_mentioned	1.0	not_mentioned	correct	ok	not_mentioned	released	option_probability
Jev	imcs21	test	10486754	symptom_172	10486754	0.0022572900000000003	0.3925504159415141	not_mentioned	1.0	not_mentioned	correct	ok	not_mentioned	released	option_probability
Jev	imcs21	test	10486754	symptom_173	10486754	0.0022572900000000003	0.3925504159415141	not_mentioned	1.0	not_mentioned	correct	ok	not_mentioned	released	option_probability
Jev	imcs21	test	10486754	symptom_174	10486754	0.0022572900000000003	0.3925504159415141	not_mentioned	0.95	not_mentioned	correct	ok	not_mentioned	released	option_probability
Jev	imcs21	test	10486754	symptom_175	10486754	0.0022572900000000003	0.3925504159415141	not_mentioned	1.0	not_mentioned	correct	ok	not_mentioned	released	option_probability
Jev	imcs21	test	10486754	symptom_176	10486754	0.0022572900000000003	0.3925504159415141	not_mentioned	1.0	not_mentioned	correct	ok	not_mentioned	released	option_probability
Jev	imcs21	test	10486754	symptom_177	10486754	0.0022572900000000003	0.3925504159415141	not_mentioned	0.92	not_mentioned	correct	ok	not_mentioned	released	option_probability
Jev	imcs21	test	10486754	symptom_178	10486754	0.0022572900000000003	0.3925504159415141	not_mentioned	1.0	not_mentioned	correct	ok	not_mentioned	released	option_probability
Jev	imcs21	test	10486754	symptom_179	10486754	0.0022572900000000003	0.3925504159415141	not_mentioned	0.99	not_mentioned	correct	ok	not_mentioned	released	option_probability
Jev	imcs21	test	10486754	symptom_180	10486754	0.0022572900000000003	0.3925504159415141	not_mentioned	1.0	not_mentioned	correct	ok	not_mentioned	released	option_probability
Jev	imcs21	test	10486754	symptom_181	10486754	0.0022572900000000003	0.3925504159415141	not_mentioned	1.0	not_mentioned	correct	ok	not_mentioned	released	option_probability
Jev	imcs21	test	10486754	symptom_182	10486754	0.0022572900000000003	0.3925504159415141	not_mentioned	1.0	not_mentioned	correct	ok	not_mentioned	released	option_probability
Jev	imcs21	test	10486754	symptom_183	10486754	0.0022572900000000003	0.3925504159415141	not_mentioned	1.0	not_mentioned	correct	ok	not_mentioned	released	option_probability
Jev	imcs21	test	10486754	symptom_184	10486754	0.0022572900000000003	0.3925504159415141	not_mentioned	1.0	not_mentioned	correct	ok	not_mentioned	released	option_probability
Jev	imcs21	test	10486754	symptom_185	10486754	0.0022572900000000003	0.3925504159415141	not_mentioned	0.95	not_mentioned	correct	ok	not_mentioned	released	option_probability
Jev	imcs21	test	10486754	symptom_186	10486754	0.0022572900000000003	0.3925504159415141	not_mentioned	1.0	not_mentioned	correct	ok	not_mentioned	released	option_probability
Jev	imcs21	test	10486754	symptom_187	10486754	0.0022572900000000003	0.3925504159415141	not_mentioned	0.5700000000000001	not_mentioned	correct	ok	not_mentioned	released	option_probability
Jev	imcs21	test	10486754	symptom_188	10486754	0.0022572900000000003	0.3925504159415141	not_mentioned	1.0	not_mentioned	correct	ok	not_mentioned	released	option_probability
Jev	imcs21	test	10486754	symptom_189	10486754	0.0022572900000000003	0.3925504159415141	not_mentioned	1.0	not_mentioned	correct	ok	not_mentioned	released	option_probability
Jev	imcs21	test	10486754	symptom_190	10486754	0.0022572900000000003	0.3925504159415141	not_mentioned	1.0	not_mentioned	correct	ok	not_mentioned	released	option_probability
Jev	imcs21	test	10486754	symptom_191	10486754	0.0022572900000000003	0.3925504159415141	not_mentioned	1.0	not_mentioned	correct	ok	not_mentioned	released	option_probability
Jev	imcs21	test	10486754	symptom_192	10486754	0.0022572900000000003	0.3925504159415141	not_mentioned	1.0	not_mentioned	correct	ok	not_mentioned	released	option_probability
Jev	imcs21	test	10486754	symptom_193	10486754	0.0022572900000000003	0.3925504159415141	not_mentioned	1.0	not_mentioned	correct	ok	not_mentioned	released	option_probability
Jev	imcs21	test	10486754	symptom_194	10486754	0.0022572900000000003	0.3925504159415141	not_mentioned	1.0	not_mentioned	correct	ok	not_mentioned	released	option_probability
Jev	imcs21	test	10486754	symptom_195	10486754	0.0022572900000000003	0.3925504159415141	not_mentioned	1.0	not_mentioned	correct	ok	not_mentioned	released	option_probability
Jev	imcs21	test	10486754	symptom_196	10486754	0.0022572900000000003	0.3925504159415141	not_mentioned	1.0	not_mentioned	correct	ok	not_mentioned	released	option_probability
Jev	imcs21	test	10486754	symptom_197	10486754	0.0022572900000000003	0.3925504159415141	not_mentioned	1.0	not_mentioned	correct	ok	not_mentioned	released	option_probability
Jev	imcs21	test	10486754	symptom_198	10486754	0.0022572900000000003	0.3925504159415141	not_mentioned	1.0	not_mentioned	correct	ok	not_mentioned	released	option_probability
Jev	imcs21	test	10486754	symptom_199	10486754	0.0022572900000000003	0.3925504159415141	not_mentioned	1.0	not_mentioned	correct	ok	not_mentioned	released	option_probability
Jev	imcs21	test	10486754	symptom_200	10486754	0.0022572900000000003	0.3925504159415141	not_mentioned	0.99	not_mentioned	correct	ok	not_mentioned	released	option_probability
Jev	imcs21	test	10486754	symptom_201	10486754	0.0022572900000000003	0.3925504159415141	not_mentioned	1.0	not_mentioned	correct	ok	not_mentioned	released	option_probability
Jev	imcs21	test	10486754	symptom_202	10486754	0.0022572900000000003	0.3925504159415141	not_mentioned	1.0	not_mentioned	correct	ok	not_mentioned	released	option_probability
Jev	imcs21	test	10486754	symptom_203	10486754	0.0022572900000000003	0.3925504159415141	not_mentioned	1.0	not_mentioned	correct	ok	not_mentioned	released	option_probability
Jev	imcs21	test	10486754	symptom_204	10486754	0.0022572900000000003	0.3925504159415141	not_mentioned	1.0	not_mentioned	correct	ok	not_mentioned	released	option_probability
Jev	imcs21	test	10486754	symptom_205	10486754	0.0022572900000000003	0.3925504159415141	not_mentioned	1.0	not_mentioned	correct	ok	not_mentioned	released	option_probability
Jev	imcs21	test	10486754	symptom_206	10486754	0.0022572900000000003	0.3925504159415141	not_mentioned	1.0	not_mentioned	correct	ok	not_mentioned	released	option_probability
Jev	imcs21	test	10486754	symptom_207	10486754	0.0022572900000000003	0.3925504159415141	not_mentioned	1.0	not_mentioned	correct	ok	not_mentioned	released	option_probability
Jev	imcs21	test	10486754	symptom_208	10486754	0.0022572900000000003	0.3925504159415141	not_mentioned	1.0	not_mentioned	correct	ok	not_mentioned	released	option_probability
Jev	imcs21	test	10486754	symptom_209	10486754	0.0022572900000000003	0.3925504159415141	not_mentioned	1.0	not_mentioned	correct	ok	not_mentioned	released	option_probability
Jev	imcs21	test	10486754	symptom_210	10486754	0.0022572900000000003	0.3925504159415141	not_mentioned	1.0	not_mentioned	correct	ok	not_mentioned	released	option_probability
Jev	imcs21	test	10486754	symptom_211	10486754	0.0022572900000000003	0.3925504159415141	not_mentioned	0.99	not_mentioned	correct	ok	not_mentioned	released	option_probability
Jev	imcs21	test	10486754	symptom_212	10486754	0.0022572900000000003	0.3925504159415141	not_mentioned	1.0	not_mentioned	correct	ok	not_mentioned	released	option_probability
Jev	imcs21	test	10486754	symptom_213	10486754	0.0022572900000000003	0.3925504159415141	not_mentioned	1.0	not_mentioned	correct	ok	not_mentioned	released	option_probability
Jev	imcs21	test	10486754	symptom_214	10486754	0.0022572900000000003	0.3925504159415141	not_mentioned	1.0	not_mentioned	correct	ok	not_mentioned	released	option_probability
Jev	imcs21	test	10486754	symptom_215	10486754	0.0022572900000000003	0.3925504159415141	not_mentioned	1.0	not_mentioned	correct	ok	not_mentioned	released	option_probability
Jev	imcs21	test	10486754	symptom_216	10486754	0.0022572900000000003	0.3925504159415141	not_mentioned	1.0	not_mentioned	correct	ok	not_mentioned	released	option_probability
Jev	imcs21	test	10486754	symptom_217	10486754	0.0022572900000000003	0.3925504159415141	not_mentioned	1.0	not_mentioned	correct	ok	not_mentioned	released	option_probability
Jev	imcs21	test	10486754	symptom_218	10486754	0.0022572900000000003	0.3925504159415141	not_mentioned	1.0	not_mentioned	correct	ok	not_mentioned	released	option_probability
Jev	imcs21	test	10486754	symptom_219	10486754	0.0022572900000000003	0.3925504159415141	not_mentioned	1.0	not_mentioned	correct	ok	not_mentioned	released	option_probability
Jev	imcs21	test	10486754	symptom_220	10486754	0.0022572900000000003	0.3925504159415141	not_mentioned	1.0	not_mentioned	correct	ok	not_mentioned	released	option_probability
Jev	imcs21	test	10486754	symptom_221	10486754	0.0022572900000000003	0.3925504159415141	not_mentioned	1.0	not_mentioned	correct	ok	not_mentioned	released	option_probability
Jev	imcs21	test	10486754	symptom_222	10486754	0.0022572900000000003	0.3925504159415141	uncertain	0.66	not_mentioned	incorrect	ok	not_mentioned	released	option_probability
Jev	imcs21	test	10486754	symptom_223	10486754	0.0022572900000000003	0.3925504159415141	not_mentioned	1.0	not_mentioned	correct	ok	not_mentioned	released	option_probability
Jev	imcs21	test	10486754	symptom_224	10486754	0.0022572900000000003	0.3925504159415141	not_mentioned	1.0	not_mentioned	correct	ok	not_mentioned	released	option_probability
Jev	imcs21	test	10486754	symptom_225	10486754	0.0022572900000000003	0.3925504159415141	not_mentioned	1.0	not_mentioned	correct	ok	not_mentioned	released	option_probability
Jev	imcs21	test	10486754	symptom_226	10486754	0.0022572900000000003	0.3925504159415141	not_mentioned	1.0	not_mentioned	correct	ok	not_mentioned	released	option_probability
Jev	imcs21	test	10486754	symptom_227	10486754	0.0022572900000000003	0.3925504159415141	not_mentioned	1.0	not_mentioned	correct	ok	not_mentioned	released	option_probability
Jev	imcs21	test	10486754	symptom_228	10486754	0.0022572900000000003	0.3925504159415141	not_mentioned	1.0	not_mentioned	correct	ok	not_mentioned	released	option_probability
Jev	imcs21	test	10486754	symptom_229	10486754	0.0022572900000000003	0.3925504159415141	not_mentioned	1.0	not_mentioned	correct	ok	not_mentioned	released	option_probability
Jev	imcs21	test	10486754	symptom_230	10486754	0.0022572900000000003	0.3925504159415141	not_mentioned	1.0	not_mentioned	correct	ok	not_mentioned	released	option_probability
Jev	imcs21	test	10486754	symptom_231	10486754	0.0022572900000000003	0.3925504159415141	not_mentioned	1.0	not_mentioned	correct	ok	not_mentioned	released	option_probability
Jev	imcs21	test	10486754	symptom_232	10486754	0.0022572900000000003	0.3925504159415141	not_mentioned	1.0	not_mentioned	correct	ok	not_mentioned	released	option_probability
Jev	imcs21	test	10486754	symptom_233	10486754	0.0022572900000000003	0.3925504159415141	not_mentioned	1.0	not_mentioned	correct	ok	not_mentioned	released	option_probability
Jev	imcs21	test	10486754	symptom_234	10486754	0.0022572900000000003	0.3925504159415141	not_mentioned	1.0	not_mentioned	correct	ok	not_mentioned	released	option_probability
Jev	imcs21	test	10486754	symptom_235	10486754	0.0022572900000000003	0.3925504159415141	not_mentioned	1.0	not_mentioned	correct	ok	not_mentioned	released	option_probability
Jev	imcs21	test	10486754	symptom_236	10486754	0.0022572900000000003	0.3925504159415141	not_mentioned	1.0	not_mentioned	correct	ok	not_mentioned	released	option_probability
Jev	imcs21	test	10486754	symptom_237	10486754	0.0022572900000000003	0.3925504159415141	not_mentioned	1.0	not_mentioned	correct	ok	not_mentioned	released	option_probability
Jev	imcs21	test	10486754	symptom_238	10486754	0.0022572900000000003	0.3925504159415141	not_mentioned	1.0	not_mentioned	correct	ok	not_mentioned	released	option_probability
Jev	imcs21	test	10486754	symptom_239	10486754	0.0022572900000000003	0.3925504159415141	not_mentioned	1.0	not_mentioned	correct	ok	not_mentioned	released	option_probability
Jev	imcs21	test	10486754	symptom_240	10486754	0.0022572900000000003	0.3925504159415141	not_mentioned	1.0	not_mentioned	correct	ok	not_mentioned	released	option_probability
Jev	imcs21	test	10486754	symptom_241	10486754	0.0022572900000000003	0.3925504159415141	not_mentioned	1.0	not_mentioned	correct	ok	not_mentioned	released	option_probability
Jev	imcs21	test	10486754	symptom_242	10486754	0.0022572900000000003	0.3925504159415141	not_mentioned	1.0	not_mentioned	correct	ok	not_mentioned	released	option_probability
Jev	imcs21	test	10486754	symptom_243	10486754	0.0022572900000000003	0.3925504159415141	not_mentioned	1.0	not_mentioned	correct	ok	not_mentioned	released	option_probability
Jev	imcs21	test	10486754	symptom_244	10486754	0.0022572900000000003	0.3925504159415141	not_mentioned	1.0	not_mentioned	correct	ok	not_mentioned	released	option_probability
Jev	imcs21	test	10486754	symptom_245	10486754	0.0022572900000000003	0.3925504159415141	not_mentioned	1.0	not_mentioned	correct	ok	not_mentioned	released	option_probability
Jev	imcs21	test	10486754	symptom_246	10486754	0.0022572900000000003	0.3925504159415141	not_mentioned	1.0	not_mentioned	correct	ok	not_mentioned	released	option_probability
Jev	imcs21	test	10486754	symptom_247	10486754	0.0022572900000000003	0.3925504159415141	not_mentioned	1.0	not_mentioned	correct	ok	not_mentioned	released	option_probability
Jev	imcs21	test	10486754	symptom_248	10486754	0.0022572900000000003	0.3925504159415141	not_mentioned	1.0	not_mentioned	correct	ok	not_mentioned	released	option_probability
Jev	imcs21	test	10486754	symptom_249	10486754	0.0022572900000000003	0.3925504159415141	not_mentioned	1.0	not_mentioned	correct	ok	not_mentioned	released	option_probability
Jev	imcs21	test	10486754	symptom_250	10486754	0.0022572900000000003	0.3925504159415141	not_mentioned	0.99	not_mentioned	correct	ok	not_mentioned	released	option_probability
Jev	imcs21	test	10486754	symptom_251	10486754	0.0022572900000000003	0.3925504159415141	not_mentioned	1.0	not_mentioned	correct	ok	not_mentioned	released	option_probability
Jev	imcs21	test	10486754	symptom_252	10486754	0.0022572900000000003	0.3925504159415141	not_mentioned	1.0	not_mentioned	correct	ok	not_mentioned	released	option_probability
Jev	imcs21	test	10486754	symptom_253	10486754	0.0022572900000000003	0.3925504159415141	not_mentioned	1.0	not_mentioned	correct	ok	not_mentioned	released	option_probability
Jev	imcs21	test	10486754	symptom_254	10486754	0.0022572900000000003	0.3925504159415141	not_mentioned	1.0	not_mentioned	correct	ok	not_mentioned	released	option_probability
Jev	imcs21	test	10486754	symptom_255	10486754	0.0022572900000000003	0.3925504159415141	not_mentioned	1.0	not_mentioned	correct	ok	not_mentioned	released	option_probability
Jev	imcs21	test	10486754	symptom_256	10486754	0.0022572900000000003	0.3925504159415141	not_mentioned	1.0	not_mentioned	correct	ok	not_mentioned	released	option_probability
Jev	imcs21	test	10486754	symptom_257	10486754	0.0022572900000000003	0.3925504159415141	not_mentioned	1.0	not_mentioned	correct	ok	not_mentioned	released	option_probability
Jev	imcs21	test	10486754	symptom_258	10486754	0.0022572900000000003	0.3925504159415141	not_mentioned	1.0	not_mentioned	correct	ok	not_mentioned	released	option_probability
Jev	imcs21	test	10486754	symptom_259	10486754	0.0022572900000000003	0.3925504159415141	not_mentioned	1.0	not_mentioned	correct	ok	not_mentioned	released	option_probability
Jev	imcs21	test	10486754	symptom_260	10486754	0.0022572900000000003	0.3925504159415141	not_mentioned	0.79	not_mentioned	correct	ok	not_mentioned	released	option_probability
Jev	imcs21	test	10486754	symptom_261	10486754	0.0022572900000000003	0.3925504159415141	not_mentioned	1.0	not_mentioned	correct	ok	not_mentioned	released	option_probability
Jev	imcs21	test	10486754	symptom_262	10486754	0.0022572900000000003	0.3925504159415141	not_mentioned	1.0	not_mentioned	correct	ok	not_mentioned	released	option_probability
Jev	imcs21	test	10486754	symptom_263	10486754	0.0022572900000000003	0.3925504159415141	not_mentioned	1.0	not_mentioned	correct	ok	not_mentioned	released	option_probability
Jev	imcs21	test	10486754	symptom_264	10486754	0.0022572900000000003	0.3925504159415141	not_mentioned	1.0	not_mentioned	correct	ok	not_mentioned	released	option_probability
Jev	imcs21	test	10486754	symptom_265	10486754	0.0022572900000000003	0.3925504159415141	not_mentioned	1.0	not_mentioned	correct	ok	not_mentioned	released	option_probability
Jev	imcs21	test	10486754	symptom_266	10486754	0.0022572900000000003	0.3925504159415141	not_mentioned	1.0	not_mentioned	correct	ok	not_mentioned	released	option_probability
Jev	imcs21	test	10486754	symptom_267	10486754	0.0022572900000000003	0.3925504159415141	not_mentioned	1.0	not_mentioned	correct	ok	not_mentioned	released	option_probability
Jev	imcs21	test	10486754	symptom_268	10486754	0.0022572900000000003	0.3925504159415141	not_mentioned	1.0	not_mentioned	correct	ok	not_mentioned	released	option_probability
Jev	imcs21	test	10486754	symptom_269	10486754	0.0022572900000000003	0.3925504159415141	not_mentioned	1.0	not_mentioned	correct	ok	not_mentioned	released	option_probability
Jev	imcs21	test	10486754	symptom_270	10486754	0.0022572900000000003	0.3925504159415141	not_mentioned	1.0	not_mentioned	correct	ok	not_mentioned	released	option_probability
Jev	imcs21	test	10486754	symptom_271	10486754	0.0022572900000000003	0.3925504159415141	not_mentioned	1.0	not_mentioned	correct	ok	not_mentioned	released	option_probability
Jev	imcs21	test	10486754	symptom_272	10486754	0.0022572900000000003	0.3925504159415141	not_mentioned	1.0	not_mentioned	correct	ok	not_mentioned	released	option_probability
Jev	imcs21	test	10486754	symptom_273	10486754	0.0022572900000000003	0.3925504159415141	not_mentioned	1.0	not_mentioned	correct	ok	not_mentioned	released	option_probability
Jev	imcs21	test	10486754	symptom_274	10486754	0.0022572900000000003	0.3925504159415141	not_mentioned	1.0	not_mentioned	correct	ok	not_mentioned	released	option_probability
Jev	imcs21	test	10486754	symptom_275	10486754	0.0022572900000000003	0.3925504159415141	not_mentioned	1.0	not_mentioned	correct	ok	not_mentioned	released	option_probability
Jev	imcs21	test	10486754	symptom_276	10486754	0.0022572900000000003	0.3925504159415141	not_mentioned	1.0	not_mentioned	correct	ok	not_mentioned	released	option_probability
Jev	imcs21	test	10486754	symptom_277	10486754	0.0022572900000000003	0.3925504159415141	not_mentioned	0.98	not_mentioned	correct	ok	not_mentioned	released	option_probability
Jev	imcs21	test	10486754	symptom_278	10486754	0.0022572900000000003	0.3925504159415141	not_mentioned	1.0	not_mentioned	correct	ok	not_mentioned	released	option_probability
Jev	imcs21	test	10486754	symptom_279	10486754	0.0022572900000000003	0.3925504159415141	not_mentioned	1.0	not_mentioned	correct	ok	not_mentioned	released	option_probability
Jev	imcs21	test	10486754	symptom_280	10486754	0.0022572900000000003	0.3925504159415141	not_mentioned	1.0	not_mentioned	correct	ok	not_mentioned	released	option_probability
Jev	imcs21	test	10486754	symptom_281	10486754	0.0022572900000000003	0.3925504159415141	not_mentioned	1.0	not_mentioned	correct	ok	not_mentioned	released	option_probability
Jev	imcs21	test	10486754	symptom_282	10486754	0.0022572900000000003	0.3925504159415141	not_mentioned	1.0	not_mentioned	correct	ok	not_mentioned	released	option_probability
Jev	imcs21	test	10486754	symptom_283	10486754	0.0022572900000000003	0.3925504159415141	not_mentioned	1.0	not_mentioned	correct	ok	not_mentioned	released	option_probability
Jev	imcs21	test	10486754	symptom_284	10486754	0.0022572900000000003	0.3925504159415141	not_mentioned	1.0	not_mentioned	correct	ok	not_mentioned	released	option_probability
Jev	imcs21	test	10486754	symptom_285	10486754	0.0022572900000000003	0.3925504159415141	not_mentioned	1.0	not_mentioned	correct	ok	not_mentioned	released	option_probability
Jev	imcs21	test	10486754	symptom_286	10486754	0.0022572900000000003	0.3925504159415141	not_mentioned	1.0	not_mentioned	correct	ok	not_mentioned	released	option_probability
Jev	imcs21	test	10486754	symptom_287	10486754	0.0022572900000000003	0.3925504159415141	not_mentioned	1.0	not_mentioned	correct	ok	not_mentioned	released	option_probability
Jev	imcs21	test	10486754	symptom_288	10486754	0.0022572900000000003	0.3925504159415141	not_mentioned	1.0	not_mentioned	correct	ok	not_mentioned	released	option_probability
Jev	imcs21	test	10486754	symptom_289	10486754	0.0022572900000000003	0.3925504159415141	not_mentioned	1.0	not_mentioned	correct	ok	not_mentioned	released	option_probability
Jev	imcs21	test	10486754	symptom_290	10486754	0.0022572900000000003	0.3925504159415141	not_mentioned	1.0	not_mentioned	correct	ok	not_mentioned	released	option_probability
Jev	imcs21	test	10486754	symptom_291	10486754	0.0022572900000000003	0.3925504159415141	not_mentioned	1.0	not_mentioned	correct	ok	not_mentioned	released	option_probability
Jev	imcs21	test	10486754	symptom_292	10486754	0.0022572900000000003	0.3925504159415141	not_mentioned	1.0	not_mentioned	correct	ok	not_mentioned	released	option_probability
Jev	imcs21	test	10486754	symptom_293	10486754	0.0022572900000000003	0.3925504159415141	not_mentioned	1.0	not_mentioned	correct	ok	not_mentioned	released	option_probability
Jev	imcs21	test	10486754	symptom_294	10486754	0.0022572900000000003	0.3925504159415141	not_mentioned	1.0	not_mentioned	correct	ok	not_mentioned	released	option_probability
Jev	imcs21	test	10486754	symptom_295	10486754	0.0022572900000000003	0.3925504159415141	not_mentioned	1.0	not_mentioned	correct	ok	not_mentioned	released	option_probability
Jev	imcs21	test	10486754	symptom_296	10486754	0.0022572900000000003	0.3925504159415141	not_mentioned	1.0	not_mentioned	correct	ok	not_mentioned	released	option_probability
Jev	imcs21	test	10486754	symptom_297	10486754	0.0022572900000000003	0.3925504159415141	not_mentioned	1.0	not_mentioned	correct	ok	not_mentioned	released	option_probability
Jev	imcs21	test	10486754	symptom_298	10486754	0.0022572900000000003	0.3925504159415141	not_mentioned	1.0	not_mentioned	correct	ok	not_mentioned	released	option_probability
Jev	imcs21	test	10486754	symptom_299	10486754	0.0022572900000000003	0.3925504159415141	not_mentioned	1.0	not_mentioned	correct	ok	not_mentioned	released	option_probability
Jev	imcs21	test	10486754	symptom_300	10486754	0.0022572900000000003	0.3925504159415141	not_mentioned	1.0	not_mentioned	correct	ok	not_mentioned	released	option_probability
Jev	imcs21	test	10486754	symptom_301	10486754	0.0022572900000000003	0.3925504159415141	not_mentioned	1.0	not_mentioned	correct	ok	not_mentioned	released	option_probability
Jev	imcs21	test	10486754	symptom_302	10486754	0.0022572900000000003	0.3925504159415141	not_mentioned	1.0	not_mentioned	correct	ok	not_mentioned	released	option_probability
Jev	imcs21	test	10486754	symptom_303	10486754	0.0022572900000000003	0.3925504159415141	not_mentioned	1.0	not_mentioned	correct	ok	not_mentioned	released	option_probability
Jev	imcs21	test	10486754	symptom_304	10486754	0.0022572900000000003	0.3925504159415141	not_mentioned	1.0	not_mentioned	correct	ok	not_mentioned	released	option_probability
Jev	imcs21	test	10486754	symptom_305	10486754	0.0022572900000000003	0.3925504159415141	not_mentioned	1.0	not_mentioned	correct	ok	not_mentioned	released	option_probability
Jev	imcs21	test	10486754	symptom_306	10486754	0.0022572900000000003	0.3925504159415141	not_mentioned	1.0	not_mentioned	correct	ok	not_mentioned	released	option_probability
Jev	imcs21	test	10486754	symptom_307	10486754	0.0022572900000000003	0.3925504159415141	not_mentioned	1.0	not_mentioned	correct	ok	not_mentioned	released	option_probability
Jev	imcs21	test	10486754	symptom_308	10486754	0.0022572900000000003	0.3925504159415141	not_mentioned	1.0	not_mentioned	correct	ok	not_mentioned	released	option_probability
Jev	imcs21	test	10486754	symptom_309	10486754	0.0022572900000000003	0.3925504159415141	not_mentioned	1.0	not_mentioned	correct	ok	not_mentioned	released	option_probability
Jev	imcs21	test	10486754	symptom_310	10486754	0.0022572900000000003	0.3925504159415141	not_mentioned	1.0	not_mentioned	correct	ok	not_mentioned	released	option_probability
Jev	imcs21	test	10486754	symptom_311	10486754	0.0022572900000000003	0.3925504159415141	not_mentioned	1.0	not_mentioned	correct	ok	not_mentioned	released	option_probability
Jev	imcs21	test	10486754	symptom_312	10486754	0.0022572900000000003	0.3925504159415141	not_mentioned	1.0	not_mentioned	correct	ok	not_mentioned	released	option_probability
Jev	imcs21	test	10486754	symptom_313	10486754	0.0022572900000000003	0.3925504159415141	not_mentioned	1.0	not_mentioned	correct	ok	not_mentioned	released	option_probability
Jev	imcs21	test	10486754	symptom_314	10486754	0.0022572900000000003	0.3925504159415141	not_mentioned	1.0	not_mentioned	correct	ok	not_mentioned	released	option_probability
Jev	imcs21	test	10486754	symptom_315	10486754	0.0022572900000000003	0.3925504159415141	not_mentioned	1.0	not_mentioned	correct	ok	not_mentioned	released	option_probability
Jev	imcs21	test	10486754	symptom_316	10486754	0.0022572900000000003	0.3925504159415141	not_mentioned	1.0	not_mentioned	correct	ok	not_mentioned	released	option_probability
Jev	imcs21	test	10486754	symptom_317	10486754	0.0022572900000000003	0.3925504159415141	not_mentioned	1.0	not_mentioned	correct	ok	not_mentioned	released	option_probability
Jev	imcs21	test	10486754	symptom_318	10486754	0.0022572900000000003	0.3925504159415141	not_mentioned	1.0	not_mentioned	correct	ok	not_mentioned	released	option_probability
Jev	imcs21	test	10486754	symptom_319	10486754	0.0022572900000000003	0.3925504159415141	not_mentioned	1.0	not_mentioned	correct	ok	not_mentioned	released	option_probability
Jev	imcs21	test	10486754	symptom_320	10486754	0.0022572900000000003	0.3925504159415141	not_mentioned	1.0	not_mentioned	correct	ok	not_mentioned	released	option_probability
Jev	imcs21	test	10486754	symptom_321	10486754	0.0022572900000000003	0.3925504159415141	not_mentioned	1.0	not_mentioned	correct	ok	not_mentioned	released	option_probability
Jev	imcs21	test	10486754	symptom_322	10486754	0.0022572900000000003	0.3925504159415141	not_mentioned	1.0	not_mentioned	correct	ok	not_mentioned	released	option_probability
Jev	imcs21	test	10486754	symptom_323	10486754	0.0022572900000000003	0.3925504159415141	not_mentioned	1.0	not_mentioned	correct	ok	not_mentioned	released	option_probability
Jev	imcs21	test	10486754	symptom_324	10486754	0.0022572900000000003	0.3925504159415141	not_mentioned	1.0	not_mentioned	correct	ok	not_mentioned	released	option_probability
Jev	imcs21	test	10486754	symptom_325	10486754	0.0022572900000000003	0.3925504159415141	not_mentioned	1.0	not_mentioned	correct	ok	not_mentioned	released	option_probability
Jev	imcs21	test	10486754	symptom_326	10486754	0.0022572900000000003	0.3925504159415141	not_mentioned	1.0	not_mentioned	correct	ok	not_mentioned	released	option_probability
Jev	imcs21	test	10486754	symptom_327	10486754	0.0022572900000000003	0.3925504159415141	not_mentioned	1.0	not_mentioned	correct	ok	not_mentioned	released	option_probability
Jev	imcs21	test	10486754	symptom_328	10486754	0.0022572900000000003	0.3925504159415141	not_mentioned	0.76	not_mentioned	correct	ok	not_mentioned	released	option_probability
Jev	imcs21	test	10486754	symptom_329	10486754	0.0022572900000000003	0.3925504159415141	not_mentioned	1.0	not_mentioned	correct	ok	not_mentioned	released	option_probability
Jev	imcs21	test	10486754	symptom_330	10486754	0.0022572900000000003	0.3925504159415141	not_mentioned	1.0	not_mentioned	correct	ok	not_mentioned	released	option_probability
Jev	imcs21	test	10487031	symptom_000	10487031	0.0022508220000000004	0.4377354170428589	positive	1.0	negative	incorrect	ok	negative	released	option_probability
Jev	imcs21	test	10487031	symptom_001	10487031	0.0022508220000000004	0.4377354170428589	uncertain	0.95	negative	incorrect	ok	negative	released	option_probability
Jev	imcs21	test	10487031	symptom_002	10487031	0.0022508220000000004	0.4377354170428589	positive	0.92	positive	correct	ok	positive	released	option_probability
Jev	imcs21	test	10487031	symptom_003	10487031	0.0022508220000000004	0.4377354170428589	positive	0.98	positive	correct	ok	positive	released	option_probability
Jev	imcs21	test	10487031	symptom_004	10487031	0.0022508220000000004	0.4377354170428589	not_mentioned	1.0	not_mentioned	correct	ok	not_mentioned	released	option_probability
Jev	imcs21	test	10487031	symptom_005	10487031	0.0022508220000000004	0.4377354170428589	positive	0.84	positive	correct	ok	positive	released	option_probability
Jev	imcs21	test	10487031	symptom_006	10487031	0.0022508220000000004	0.4377354170428589	not_mentioned	1.0	not_mentioned	correct	ok	not_mentioned	released	option_probability
Jev	imcs21	test	10487031	symptom_007	10487031	0.0022508220000000004	0.4377354170428589	not_mentioned	0.83	not_mentioned	correct	ok	not_mentioned	released	option_probability
Jev	imcs21	test	10487031	symptom_008	10487031	0.0022508220000000004	0.4377354170428589	not_mentioned	1.0	not_mentioned	correct	ok	not_mentioned	released	option_probability
Jev	imcs21	test	10487031	symptom_009	10487031	0.0022508220000000004	0.4377354170428589	not_mentioned	0.68	not_mentioned	correct	ok	not_mentioned	released	option_probability
Jev	imcs21	test	10487031	symptom_010	10487031	0.0022508220000000004	0.4377354170428589	not_mentioned	1.0	not_mentioned	correct	ok	not_mentioned	released	option_probability
Jev	imcs21	test	10487031	symptom_011	10487031	0.0022508220000000004	0.4377354170428589	not_mentioned	1.0	not_mentioned	correct	ok	not_mentioned	released	option_probability
Jev	imcs21	test	10487031	symptom_012	10487031	0.0022508220000000004	0.4377354170428589	not_mentioned	1.0	not_mentioned	correct	ok	not_mentioned	released	option_probability
Jev	imcs21	test	10487031	symptom_013	10487031	0.0022508220000000004	0.4377354170428589	not_mentioned	0.99	not_mentioned	correct	ok	not_mentioned	released	option_probability
Jev	imcs21	test	10487031	symptom_014	10487031	0.0022508220000000004	0.4377354170428589	not_mentioned	1.0	not_mentioned	correct	ok	not_mentioned	released	option_probability
Jev	imcs21	test	10487031	symptom_015	10487031	0.0022508220000000004	0.4377354170428589	not_mentioned	0.68	not_mentioned	correct	ok	not_mentioned	released	option_probability
Jev	imcs21	test	10487031	symptom_016	10487031	0.0022508220000000004	0.4377354170428589	not_mentioned	1.0	not_mentioned	correct	ok	not_mentioned	released	option_probability
Jev	imcs21	test	10487031	symptom_017	10487031	0.0022508220000000004	0.4377354170428589	not_mentioned	1.0	not_mentioned	correct	ok	not_mentioned	released	option_probability
Jev	imcs21	test	10487031	symptom_018	10487031	0.0022508220000000004	0.4377354170428589	not_mentioned	1.0	not_mentioned	correct	ok	not_mentioned	released	option_probability
Jev	imcs21	test	10487031	symptom_019	10487031	0.0022508220000000004	0.4377354170428589	positive	0.97	positive	correct	ok	positive	released	option_probability
Jev	imcs21	test	10487031	symptom_020	10487031	0.0022508220000000004	0.4377354170428589	not_mentioned	1.0	not_mentioned	correct	ok	not_mentioned	released	option_probability
Jev	imcs21	test	10487031	symptom_021	10487031	0.0022508220000000004	0.4377354170428589	uncertain	0.8	not_mentioned	incorrect	ok	not_mentioned	released	option_probability
Jev	imcs21	test	10487031	symptom_022	10487031	0.0022508220000000004	0.4377354170428589	not_mentioned	0.99	not_mentioned	correct	ok	not_mentioned	released	option_probability
Jev	imcs21	test	10487031	symptom_023	10487031	0.0022508220000000004	0.4377354170428589	not_mentioned	1.0	not_mentioned	correct	ok	not_mentioned	released	option_probability
Jev	imcs21	test	10487031	symptom_024	10487031	0.0022508220000000004	0.4377354170428589	not_mentioned	1.0	not_mentioned	correct	ok	not_mentioned	released	option_probability
Jev	imcs21	test	10487031	symptom_025	10487031	0.0022508220000000004	0.4377354170428589	not_mentioned	1.0	not_mentioned	correct	ok	not_mentioned	released	option_probability
Jev	imcs21	test	10487031	symptom_026	10487031	0.0022508220000000004	0.4377354170428589	not_mentioned	0.94	not_mentioned	correct	ok	not_mentioned	released	option_probability
Jev	imcs21	test	10487031	symptom_027	10487031	0.0022508220000000004	0.4377354170428589	not_mentioned	1.0	not_mentioned	correct	ok	not_mentioned	released	option_probability
Jev	imcs21	test	10487031	symptom_028	10487031	0.0022508220000000004	0.4377354170428589	not_mentioned	1.0	not_mentioned	correct	ok	not_mentioned	released	option_probability
Jev	imcs21	test	10487031	symptom_029	10487031	0.0022508220000000004	0.4377354170428589	not_mentioned	1.0	not_mentioned	correct	ok	not_mentioned	released	option_probability
Jev	imcs21	test	10487031	symptom_030	10487031	0.0022508220000000004	0.4377354170428589	not_mentioned	0.87	not_mentioned	correct	ok	not_mentioned	released	option_probability
Jev	imcs21	test	10487031	symptom_031	10487031	0.0022508220000000004	0.4377354170428589	not_mentioned	1.0	not_mentioned	correct	ok	not_mentioned	released	option_probability
Jev	imcs21	test	10487031	symptom_032	10487031	0.0022508220000000004	0.4377354170428589	not_mentioned	1.0	not_mentioned	correct	ok	not_mentioned	released	option_probability
Jev	imcs21	test	10487031	symptom_033	10487031	0.0022508220000000004	0.4377354170428589	not_mentioned	0.99	not_mentioned	correct	ok	not_mentioned	released	option_probability
Jev	imcs21	test	10487031	symptom_034	10487031	0.0022508220000000004	0.4377354170428589	not_mentioned	1.0	not_mentioned	correct	ok	not_mentioned	released	option_probability
Jev	imcs21	test	10487031	symptom_035	10487031	0.0022508220000000004	0.4377354170428589	not_mentioned	0.92	not_mentioned	correct	ok	not_mentioned	released	option_probability
Jev	imcs21	test	10487031	symptom_036	10487031	0.0022508220000000004	0.4377354170428589	not_mentioned	1.0	not_mentioned	correct	ok	not_mentioned	released	option_probability
Jev	imcs21	test	10487031	symptom_037	10487031	0.0022508220000000004	0.4377354170428589	not_mentioned	1.0	not_mentioned	correct	ok	not_mentioned	released	option_probability
Jev	imcs21	test	10487031	symptom_038	10487031	0.0022508220000000004	0.4377354170428589	not_mentioned	1.0	not_mentioned	correct	ok	not_mentioned	released	option_probability
Jev	imcs21	test	10487031	symptom_039	10487031	0.0022508220000000004	0.4377354170428589	not_mentioned	1.0	not_mentioned	correct	ok	not_mentioned	released	option_probability
Jev	imcs21	test	10487031	symptom_040	10487031	0.0022508220000000004	0.4377354170428589	not_mentioned	1.0	not_mentioned	correct	ok	not_mentioned	released	option_probability
Jev	imcs21	test	10487031	symptom_041	10487031	0.0022508220000000004	0.4377354170428589	not_mentioned	1.0	not_mentioned	correct	ok	not_mentioned	released	option_probability
Jev	imcs21	test	10487031	symptom_042	10487031	0.0022508220000000004	0.4377354170428589	not_mentioned	0.98	not_mentioned	correct	ok	not_mentioned	released	option_probability
Jev	imcs21	test	10487031	symptom_043	10487031	0.0022508220000000004	0.4377354170428589	not_mentioned	0.93	not_mentioned	correct	ok	not_mentioned	released	option_probability
Jev	imcs21	test	10487031	symptom_044	10487031	0.0022508220000000004	0.4377354170428589	not_mentioned	0.92	not_mentioned	correct	ok	not_mentioned	released	option_probability
Jev	imcs21	test	10487031	symptom_045	10487031	0.0022508220000000004	0.4377354170428589	not_mentioned	1.0	not_mentioned	correct	ok	not_mentioned	released	option_probability
Jev	imcs21	test	10487031	symptom_046	10487031	0.0022508220000000004	0.4377354170428589	not_mentioned	1.0	not_mentioned	correct	ok	not_mentioned	released	option_probability
Jev	imcs21	test	10487031	symptom_047	10487031	0.0022508220000000004	0.4377354170428589	not_mentioned	1.0	not_mentioned	correct	ok	not_mentioned	released	option_probability
Jev	imcs21	test	10487031	symptom_048	10487031	0.0022508220000000004	0.4377354170428589	positive	0.7	not_mentioned	incorrect	ok	not_mentioned	released	option_probability
Jev	imcs21	test	10487031	symptom_049	10487031	0.0022508220000000004	0.4377354170428589	not_mentioned	1.0	not_mentioned	correct	ok	not_mentioned	released	option_probability
Jev	imcs21	test	10487031	symptom_050	10487031	0.0022508220000000004	0.4377354170428589	not_mentioned	1.0	not_mentioned	correct	ok	not_mentioned	released	option_probability
Jev	imcs21	test	10487031	symptom_051	10487031	0.0022508220000000004	0.4377354170428589	not_mentioned	1.0	not_mentioned	correct	ok	not_mentioned	released	option_probability
Jev	imcs21	test	10487031	symptom_052	10487031	0.0022508220000000004	0.4377354170428589	not_mentioned	0.97	not_mentioned	correct	ok	not_mentioned	released	option_probability
Jev	imcs21	test	10487031	symptom_053	10487031	0.0022508220000000004	0.4377354170428589	not_mentioned	1.0	not_mentioned	correct	ok	not_mentioned	released	option_probability
Jev	imcs21	test	10487031	symptom_054	10487031	0.0022508220000000004	0.4377354170428589	not_mentioned	0.98	not_mentioned	correct	ok	not_mentioned	released	option_probability
Jev	imcs21	test	10487031	symptom_055	10487031	0.0022508220000000004	0.4377354170428589	not_mentioned	1.0	not_mentioned	correct	ok	not_mentioned	released	option_probability
Jev	imcs21	test	10487031	symptom_056	10487031	0.0022508220000000004	0.4377354170428589	not_mentioned	1.0	not_mentioned	correct	ok	not_mentioned	released	option_probability
Jev	imcs21	test	10487031	symptom_057	10487031	0.0022508220000000004	0.4377354170428589	not_mentioned	1.0	not_mentioned	correct	ok	not_mentioned	released	option_probability
Jev	imcs21	test	10487031	symptom_058	10487031	0.0022508220000000004	0.4377354170428589	not_mentioned	1.0	not_mentioned	correct	ok	not_mentioned	released	option_probability
Jev	imcs21	test	10487031	symptom_059	10487031	0.0022508220000000004	0.4377354170428589	not_mentioned	1.0	not_mentioned	correct	ok	not_mentioned	released	option_probability
Jev	imcs21	test	10487031	symptom_060	10487031	0.0022508220000000004	0.4377354170428589	not_mentioned	1.0	not_mentioned	correct	ok	not_mentioned	released	option_probability
Jev	imcs21	test	10487031	symptom_061	10487031	0.0022508220000000004	0.4377354170428589	not_mentioned	1.0	not_mentioned	correct	ok	not_mentioned	released	option_probability
Jev	imcs21	test	10487031	symptom_062	10487031	0.0022508220000000004	0.4377354170428589	not_mentioned	1.0	not_mentioned	correct	ok	not_mentioned	released	option_probability
Jev	imcs21	test	10487031	symptom_063	10487031	0.0022508220000000004	0.4377354170428589	not_mentioned	1.0	not_mentioned	correct	ok	not_mentioned	released	option_probability
Jev	imcs21	test	10487031	symptom_064	10487031	0.0022508220000000004	0.4377354170428589	not_mentioned	1.0	not_mentioned	correct	ok	not_mentioned	released	option_probability
Jev	imcs21	test	10487031	symptom_065	10487031	0.0022508220000000004	0.4377354170428589	not_mentioned	1.0	not_mentioned	correct	ok	not_mentioned	released	option_probability
Jev	imcs21	test	10487031	symptom_066	10487031	0.0022508220000000004	0.4377354170428589	not_mentioned	1.0	not_mentioned	correct	ok	not_mentioned	released	option_probability
Jev	imcs21	test	10487031	symptom_067	10487031	0.0022508220000000004	0.4377354170428589	not_mentioned	1.0	not_mentioned	correct	ok	not_mentioned	released	option_probability
Jev	imcs21	test	10487031	symptom_068	10487031	0.0022508220000000004	0.4377354170428589	not_mentioned	1.0	not_mentioned	correct	ok	not_mentioned	released	option_probability
Jev	imcs21	test	10487031	symptom_069	10487031	0.0022508220000000004	0.4377354170428589	not_mentioned	1.0	not_mentioned	correct	ok	not_mentioned	released	option_probability
Jev	imcs21	test	10487031	symptom_070	10487031	0.0022508220000000004	0.4377354170428589	not_mentioned	1.0	not_mentioned	correct	ok	not_mentioned	released	option_probability
Jev	imcs21	test	10487031	symptom_071	10487031	0.0022508220000000004	0.4377354170428589	not_mentioned	1.0	not_mentioned	correct	ok	not_mentioned	released	option_probability
Jev	imcs21	test	10487031	symptom_072	10487031	0.0022508220000000004	0.4377354170428589	not_mentioned	1.0	not_mentioned	correct	ok	not_mentioned	released	option_probability
Jev	imcs21	test	10487031	symptom_073	10487031	0.0022508220000000004	0.4377354170428589	not_mentioned	1.0	not_mentioned	correct	ok	not_mentioned	released	option_probability
Jev	imcs21	test	10487031	symptom_074	10487031	0.0022508220000000004	0.4377354170428589	not_mentioned	1.0	not_mentioned	correct	ok	not_mentioned	released	option_probability
Jev	imcs21	test	10487031	symptom_075	10487031	0.0022508220000000004	0.4377354170428589	not_mentioned	1.0	not_mentioned	correct	ok	not_mentioned	released	option_probability
Jev	imcs21	test	10487031	symptom_076	10487031	0.0022508220000000004	0.4377354170428589	not_mentioned	0.99	not_mentioned	correct	ok	not_mentioned	released	option_probability
Jev	imcs21	test	10487031	symptom_077	10487031	0.0022508220000000004	0.4377354170428589	not_mentioned	1.0	not_mentioned	correct	ok	not_mentioned	released	option_probability
Jev	imcs21	test	10487031	symptom_078	10487031	0.0022508220000000004	0.4377354170428589	not_mentioned	1.0	not_mentioned	correct	ok	not_mentioned	released	option_probability
Jev	imcs21	test	10487031	symptom_079	10487031	0.0022508220000000004	0.4377354170428589	not_mentioned	1.0	not_mentioned	correct	ok	not_mentioned	released	option_probability
Jev	imcs21	test	10487031	symptom_080	10487031	0.0022508220000000004	0.4377354170428589	not_mentioned	1.0	not_mentioned	correct	ok	not_mentioned	released	option_probability
Jev	imcs21	test	10487031	symptom_081	10487031	0.0022508220000000004	0.4377354170428589	not_mentioned	1.0	not_mentioned	correct	ok	not_mentioned	released	option_probability
Jev	imcs21	test	10487031	symptom_082	10487031	0.0022508220000000004	0.4377354170428589	not_mentioned	1.0	not_mentioned	correct	ok	not_mentioned	released	option_probability
Jev	imcs21	test	10487031	symptom_083	10487031	0.0022508220000000004	0.4377354170428589	not_mentioned	1.0	not_mentioned	correct	ok	not_mentioned	released	option_probability
Jev	imcs21	test	10487031	symptom_084	10487031	0.0022508220000000004	0.4377354170428589	not_mentioned	1.0	not_mentioned	correct	ok	not_mentioned	released	option_probability
Jev	imcs21	test	10487031	symptom_085	10487031	0.0022508220000000004	0.4377354170428589	not_mentioned	1.0	not_mentioned	correct	ok	not_mentioned	released	option_probability
Jev	imcs21	test	10487031	symptom_086	10487031	0.0022508220000000004	0.4377354170428589	not_mentioned	1.0	not_mentioned	correct	ok	not_mentioned	released	option_probability
Jev	imcs21	test	10487031	symptom_087	10487031	0.0022508220000000004	0.4377354170428589	not_mentioned	1.0	not_mentioned	correct	ok	not_mentioned	released	option_probability
Jev	imcs21	test	10487031	symptom_088	10487031	0.0022508220000000004	0.4377354170428589	not_mentioned	1.0	not_mentioned	correct	ok	not_mentioned	released	option_probability
Jev	imcs21	test	10487031	symptom_089	10487031	0.0022508220000000004	0.4377354170428589	not_mentioned	1.0	not_mentioned	correct	ok	not_mentioned	released	option_probability
Jev	imcs21	test	10487031	symptom_090	10487031	0.0022508220000000004	0.4377354170428589	not_mentioned	1.0	not_mentioned	correct	ok	not_mentioned	released	option_probability
Jev	imcs21	test	10487031	symptom_091	10487031	0.0022508220000000004	0.4377354170428589	not_mentioned	1.0	not_mentioned	correct	ok	not_mentioned	released	option_probability
Jev	imcs21	test	10487031	symptom_092	10487031	0.0022508220000000004	0.4377354170428589	not_mentioned	1.0	not_mentioned	correct	ok	not_mentioned	released	option_probability
Jev	imcs21	test	10487031	symptom_093	10487031	0.0022508220000000004	0.4377354170428589	not_mentioned	1.0	not_mentioned	correct	ok	not_mentioned	released	option_probability
Jev	imcs21	test	10487031	symptom_094	10487031	0.0022508220000000004	0.4377354170428589	not_mentioned	1.0	not_mentioned	correct	ok	not_mentioned	released	option_probability
Jev	imcs21	test	10487031	symptom_095	10487031	0.0022508220000000004	0.4377354170428589	not_mentioned	1.0	not_mentioned	correct	ok	not_mentioned	released	option_probability
Jev	imcs21	test	10487031	symptom_096	10487031	0.0022508220000000004	0.4377354170428589	not_mentioned	1.0	not_mentioned	correct	ok	not_mentioned	released	option_probability
Jev	imcs21	test	10487031	symptom_097	10487031	0.0022508220000000004	0.4377354170428589	not_mentioned	1.0	not_mentioned	correct	ok	not_mentioned	released	option_probability
Jev	imcs21	test	10487031	symptom_098	10487031	0.0022508220000000004	0.4377354170428589	not_mentioned	0.98	not_mentioned	correct	ok	not_mentioned	released	option_probability
Jev	imcs21	test	10487031	symptom_099	10487031	0.0022508220000000004	0.4377354170428589	not_mentioned	1.0	not_mentioned	correct	ok	not_mentioned	released	option_probability
Jev	imcs21	test	10487031	symptom_100	10487031	0.0022508220000000004	0.4377354170428589	not_mentioned	1.0	not_mentioned	correct	ok	not_mentioned	released	option_probability
Jev	imcs21	test	10487031	symptom_101	10487031	0.0022508220000000004	0.4377354170428589	not_mentioned	1.0	not_mentioned	correct	ok	not_mentioned	released	option_probability
Jev	imcs21	test	10487031	symptom_102	10487031	0.0022508220000000004	0.4377354170428589	not_mentioned	1.0	not_mentioned	correct	ok	not_mentioned	released	option_probability
Jev	imcs21	test	10487031	symptom_103	10487031	0.0022508220000000004	0.4377354170428589	not_mentioned	1.0	not_mentioned	correct	ok	not_mentioned	released	option_probability
Jev	imcs21	test	10487031	symptom_104	10487031	0.0022508220000000004	0.4377354170428589	not_mentioned	1.0	not_mentioned	correct	ok	not_mentioned	released	option_probability
Jev	imcs21	test	10487031	symptom_105	10487031	0.0022508220000000004	0.4377354170428589	not_mentioned	1.0	not_mentioned	correct	ok	not_mentioned	released	option_probability
Jev	imcs21	test	10487031	symptom_106	10487031	0.0022508220000000004	0.4377354170428589	not_mentioned	1.0	not_mentioned	correct	ok	not_mentioned	released	option_probability
Jev	imcs21	test	10487031	symptom_107	10487031	0.0022508220000000004	0.4377354170428589	not_mentioned	1.0	not_mentioned	correct	ok	not_mentioned	released	option_probability
Jev	imcs21	test	10487031	symptom_108	10487031	0.0022508220000000004	0.4377354170428589	not_mentioned	1.0	not_mentioned	correct	ok	not_mentioned	released	option_probability
Jev	imcs21	test	10487031	symptom_109	10487031	0.0022508220000000004	0.4377354170428589	not_mentioned	1.0	not_mentioned	correct	ok	not_mentioned	released	option_probability
Jev	imcs21	test	10487031	symptom_110	10487031	0.0022508220000000004	0.4377354170428589	not_mentioned	1.0	not_mentioned	correct	ok	not_mentioned	released	option_probability
Jev	imcs21	test	10487031	symptom_111	10487031	0.0022508220000000004	0.4377354170428589	not_mentioned	1.0	not_mentioned	correct	ok	not_mentioned	released	option_probability
Jev	imcs21	test	10487031	symptom_112	10487031	0.0022508220000000004	0.4377354170428589	not_mentioned	1.0	not_mentioned	correct	ok	not_mentioned	released	option_probability
Jev	imcs21	test	10487031	symptom_113	10487031	0.0022508220000000004	0.4377354170428589	not_mentioned	1.0	not_mentioned	correct	ok	not_mentioned	released	option_probability
Jev	imcs21	test	10487031	symptom_114	10487031	0.0022508220000000004	0.4377354170428589	not_mentioned	1.0	not_mentioned	correct	ok	not_mentioned	released	option_probability
Jev	imcs21	test	10487031	symptom_115	10487031	0.0022508220000000004	0.4377354170428589	not_mentioned	1.0	not_mentioned	correct	ok	not_mentioned	released	option_probability
Jev	imcs21	test	10487031	symptom_116	10487031	0.0022508220000000004	0.4377354170428589	not_mentioned	1.0	not_mentioned	correct	ok	not_mentioned	released	option_probability
Jev	imcs21	test	10487031	symptom_117	10487031	0.0022508220000000004	0.4377354170428589	not_mentioned	1.0	not_mentioned	correct	ok	not_mentioned	released	option_probability
Jev	imcs21	test	10487031	symptom_118	10487031	0.0022508220000000004	0.4377354170428589	not_mentioned	1.0	not_mentioned	correct	ok	not_mentioned	released	option_probability
Jev	imcs21	test	10487031	symptom_119	10487031	0.0022508220000000004	0.4377354170428589	not_mentioned	1.0	not_mentioned	correct	ok	not_mentioned	released	option_probability
Jev	imcs21	test	10487031	symptom_120	10487031	0.0022508220000000004	0.4377354170428589	not_mentioned	1.0	not_mentioned	correct	ok	not_mentioned	released	option_probability
Jev	imcs21	test	10487031	symptom_121	10487031	0.0022508220000000004	0.4377354170428589	not_mentioned	1.0	not_mentioned	correct	ok	not_mentioned	released	option_probability
Jev	imcs21	test	10487031	symptom_122	10487031	0.0022508220000000004	0.4377354170428589	not_mentioned	1.0	not_mentioned	correct	ok	not_mentioned	released	option_probability
Jev	imcs21	test	10487031	symptom_123	10487031	0.0022508220000000004	0.4377354170428589	not_mentioned	1.0	not_mentioned	correct	ok	not_mentioned	released	option_probability
Jev	imcs21	test	10487031	symptom_124	10487031	0.0022508220000000004	0.4377354170428589	not_mentioned	1.0	not_mentioned	correct	ok	not_mentioned	released	option_probability
Jev	imcs21	test	10487031	symptom_125	10487031	0.0022508220000000004	0.4377354170428589	not_mentioned	1.0	not_mentioned	correct	ok	not_mentioned	released	option_probability
Jev	imcs21	test	10487031	symptom_126	10487031	0.0022508220000000004	0.4377354170428589	not_mentioned	1.0	not_mentioned	correct	ok	not_mentioned	released	option_probability
Jev	imcs21	test	10487031	symptom_127	10487031	0.0022508220000000004	0.4377354170428589	not_mentioned	1.0	not_mentioned	correct	ok	not_mentioned	released	option_probability
Jev	imcs21	test	10487031	symptom_128	10487031	0.0022508220000000004	0.4377354170428589	not_mentioned	1.0	not_mentioned	correct	ok	not_mentioned	released	option_probability
Jev	imcs21	test	10487031	symptom_129	10487031	0.0022508220000000004	0.4377354170428589	not_mentioned	1.0	not_mentioned	correct	ok	not_mentioned	released	option_probability
Jev	imcs21	test	10487031	symptom_130	10487031	0.0022508220000000004	0.4377354170428589	not_mentioned	1.0	not_mentioned	correct	ok	not_mentioned	released	option_probability
Jev	imcs21	test	10487031	symptom_131	10487031	0.0022508220000000004	0.4377354170428589	not_mentioned	1.0	not_mentioned	correct	ok	not_mentioned	released	option_probability
Jev	imcs21	test	10487031	symptom_132	10487031	0.0022508220000000004	0.4377354170428589	not_mentioned	1.0	not_mentioned	correct	ok	not_mentioned	released	option_probability
Jev	imcs21	test	10487031	symptom_133	10487031	0.0022508220000000004	0.4377354170428589	not_mentioned	1.0	not_mentioned	correct	ok	not_mentioned	released	option_probability
Jev	imcs21	test	10487031	symptom_134	10487031	0.0022508220000000004	0.4377354170428589	not_mentioned	0.99	not_mentioned	correct	ok	not_mentioned	released	option_probability
Jev	imcs21	test	10487031	symptom_135	10487031	0.0022508220000000004	0.4377354170428589	not_mentioned	1.0	not_mentioned	correct	ok	not_mentioned	released	option_probability
Jev	imcs21	test	10487031	symptom_136	10487031	0.0022508220000000004	0.4377354170428589	not_mentioned	1.0	not_mentioned	correct	ok	not_mentioned	released	option_probability
Jev	imcs21	test	10487031	symptom_137	10487031	0.0022508220000000004	0.4377354170428589	not_mentioned	1.0	not_mentioned	correct	ok	not_mentioned	released	option_probability
Jev	imcs21	test	10487031	symptom_138	10487031	0.0022508220000000004	0.4377354170428589	not_mentioned	1.0	not_mentioned	correct	ok	not_mentioned	released	option_probability
Jev	imcs21	test	10487031	symptom_139	10487031	0.0022508220000000004	0.4377354170428589	not_mentioned	1.0	not_mentioned	correct	ok	not_mentioned	released	option_probability
Jev	imcs21	test	10487031	symptom_140	10487031	0.0022508220000000004	0.4377354170428589	not_mentioned	1.0	not_mentioned	correct	ok	not_mentioned	released	option_probability
Jev	imcs21	test	10487031	symptom_141	10487031	0.0022508220000000004	0.4377354170428589	not_mentioned	1.0	not_mentioned	correct	ok	not_mentioned	released	option_probability
Jev	imcs21	test	10487031	symptom_142	10487031	0.0022508220000000004	0.4377354170428589	not_mentioned	1.0	not_mentioned	correct	ok	not_mentioned	released	option_probability
Jev	imcs21	test	10487031	symptom_143	10487031	0.0022508220000000004	0.4377354170428589	not_mentioned	1.0	not_mentioned	correct	ok	not_mentioned	released	option_probability
Jev	imcs21	test	10487031	symptom_144	10487031	0.0022508220000000004	0.4377354170428589	not_mentioned	1.0	not_mentioned	correct	ok	not_mentioned	released	option_probability
Jev	imcs21	test	10487031	symptom_145	10487031	0.0022508220000000004	0.4377354170428589	not_mentioned	1.0	not_mentioned	correct	ok	not_mentioned	released	option_probability
Jev	imcs21	test	10487031	symptom_146	10487031	0.0022508220000000004	0.4377354170428589	not_mentioned	1.0	not_mentioned	correct	ok	not_mentioned	released	option_probability
Jev	imcs21	test	10487031	symptom_147	10487031	0.0022508220000000004	0.4377354170428589	not_mentioned	1.0	not_mentioned	correct	ok	not_mentioned	released	option_probability
Jev	imcs21	test	10487031	symptom_148	10487031	0.0022508220000000004	0.4377354170428589	not_mentioned	1.0	not_mentioned	correct	ok	not_mentioned	released	option_probability
Jev	imcs21	test	10487031	symptom_149	10487031	0.0022508220000000004	0.4377354170428589	not_mentioned	1.0	not_mentioned	correct	ok	not_mentioned	released	option_probability
Jev	imcs21	test	10487031	symptom_150	10487031	0.0022508220000000004	0.4377354170428589	not_mentioned	1.0	not_mentioned	correct	ok	not_mentioned	released	option_probability
Jev	imcs21	test	10487031	symptom_151	10487031	0.0022508220000000004	0.4377354170428589	not_mentioned	1.0	not_mentioned	correct	ok	not_mentioned	released	option_probability
Jev	imcs21	test	10487031	symptom_152	10487031	0.0022508220000000004	0.4377354170428589	not_mentioned	1.0	not_mentioned	correct	ok	not_mentioned	released	option_probability
Jev	imcs21	test	10487031	symptom_153	10487031	0.0022508220000000004	0.4377354170428589	not_mentioned	1.0	not_mentioned	correct	ok	not_mentioned	released	option_probability
Jev	imcs21	test	10487031	symptom_154	10487031	0.0022508220000000004	0.4377354170428589	not_mentioned	0.85	not_mentioned	correct	ok	not_mentioned	released	option_probability
Jev	imcs21	test	10487031	symptom_155	10487031	0.0022508220000000004	0.4377354170428589	not_mentioned	1.0	not_mentioned	correct	ok	not_mentioned	released	option_probability
Jev	imcs21	test	10487031	symptom_156	10487031	0.0022508220000000004	0.4377354170428589	not_mentioned	1.0	not_mentioned	correct	ok	not_mentioned	released	option_probability
Jev	imcs21	test	10487031	symptom_157	10487031	0.0022508220000000004	0.4377354170428589	not_mentioned	1.0	not_mentioned	correct	ok	not_mentioned	released	option_probability
Jev	imcs21	test	10487031	symptom_158	10487031	0.0022508220000000004	0.4377354170428589	not_mentioned	1.0	not_mentioned	correct	ok	not_mentioned	released	option_probability
Jev	imcs21	test	10487031	symptom_159	10487031	0.0022508220000000004	0.4377354170428589	not_mentioned	1.0	not_mentioned	correct	ok	not_mentioned	released	option_probability
Jev	imcs21	test	10487031	symptom_160	10487031	0.0022508220000000004	0.4377354170428589	not_mentioned	1.0	not_mentioned	correct	ok	not_mentioned	released	option_probability
Jev	imcs21	test	10487031	symptom_161	10487031	0.0022508220000000004	0.4377354170428589	not_mentioned	1.0	not_mentioned	correct	ok	not_mentioned	released	option_probability
Jev	imcs21	test	10487031	symptom_162	10487031	0.0022508220000000004	0.4377354170428589	not_mentioned	1.0	not_mentioned	correct	ok	not_mentioned	released	option_probability
Jev	imcs21	test	10487031	symptom_163	10487031	0.0022508220000000004	0.4377354170428589	not_mentioned	1.0	not_mentioned	correct	ok	not_mentioned	released	option_probability
Jev	imcs21	test	10487031	symptom_164	10487031	0.0022508220000000004	0.4377354170428589	not_mentioned	1.0	not_mentioned	correct	ok	not_mentioned	released	option_probability
Jev	imcs21	test	10487031	symptom_165	10487031	0.0022508220000000004	0.4377354170428589	not_mentioned	1.0	not_mentioned	correct	ok	not_mentioned	released	option_probability
Jev	imcs21	test	10487031	symptom_166	10487031	0.0022508220000000004	0.4377354170428589	not_mentioned	1.0	not_mentioned	correct	ok	not_mentioned	released	option_probability
Jev	imcs21	test	10487031	symptom_167	10487031	0.0022508220000000004	0.4377354170428589	not_mentioned	1.0	not_mentioned	correct	ok	not_mentioned	released	option_probability
Jev	imcs21	test	10487031	symptom_168	10487031	0.0022508220000000004	0.4377354170428589	not_mentioned	1.0	not_mentioned	correct	ok	not_mentioned	released	option_probability
Jev	imcs21	test	10487031	symptom_169	10487031	0.0022508220000000004	0.4377354170428589	not_mentioned	1.0	not_mentioned	correct	ok	not_mentioned	released	option_probability
Jev	imcs21	test	10487031	symptom_170	10487031	0.0022508220000000004	0.4377354170428589	not_mentioned	1.0	not_mentioned	correct	ok	not_mentioned	released	option_probability
Jev	imcs21	test	10487031	symptom_171	10487031	0.0022508220000000004	0.4377354170428589	not_mentioned	1.0	not_mentioned	correct	ok	not_mentioned	released	option_probability
Jev	imcs21	test	10487031	symptom_172	10487031	0.0022508220000000004	0.4377354170428589	not_mentioned	1.0	not_mentioned	correct	ok	not_mentioned	released	option_probability
Jev	imcs21	test	10487031	symptom_173	10487031	0.0022508220000000004	0.4377354170428589	not_mentioned	1.0	not_mentioned	correct	ok	not_mentioned	released	option_probability
Jev	imcs21	test	10487031	symptom_174	10487031	0.0022508220000000004	0.4377354170428589	not_mentioned	1.0	not_mentioned	correct	ok	not_mentioned	released	option_probability
Jev	imcs21	test	10487031	symptom_175	10487031	0.0022508220000000004	0.4377354170428589	not_mentioned	1.0	not_mentioned	correct	ok	not_mentioned	released	option_probability
Jev	imcs21	test	10487031	symptom_176	10487031	0.0022508220000000004	0.4377354170428589	not_mentioned	1.0	not_mentioned	correct	ok	not_mentioned	released	option_probability
Jev	imcs21	test	10487031	symptom_177	10487031	0.0022508220000000004	0.4377354170428589	not_mentioned	1.0	not_mentioned	correct	ok	not_mentioned	released	option_probability
Jev	imcs21	test	10487031	symptom_178	10487031	0.0022508220000000004	0.4377354170428589	not_mentioned	1.0	not_mentioned	correct	ok	not_mentioned	released	option_probability
Jev	imcs21	test	10487031	symptom_179	10487031	0.0022508220000000004	0.4377354170428589	not_mentioned	1.0	not_mentioned	correct	ok	not_mentioned	released	option_probability
Jev	imcs21	test	10487031	symptom_180	10487031	0.0022508220000000004	0.4377354170428589	not_mentioned	1.0	not_mentioned	correct	ok	not_mentioned	released	option_probability
Jev	imcs21	test	10487031	symptom_181	10487031	0.0022508220000000004	0.4377354170428589	not_mentioned	1.0	not_mentioned	correct	ok	not_mentioned	released	option_probability
Jev	imcs21	test	10487031	symptom_182	10487031	0.0022508220000000004	0.4377354170428589	not_mentioned	1.0	not_mentioned	correct	ok	not_mentioned	released	option_probability
Jev	imcs21	test	10487031	symptom_183	10487031	0.0022508220000000004	0.4377354170428589	not_mentioned	1.0	not_mentioned	correct	ok	not_mentioned	released	option_probability
Jev	imcs21	test	10487031	symptom_184	10487031	0.0022508220000000004	0.4377354170428589	not_mentioned	1.0	not_mentioned	correct	ok	not_mentioned	released	option_probability
Jev	imcs21	test	10487031	symptom_185	10487031	0.0022508220000000004	0.4377354170428589	not_mentioned	0.9	not_mentioned	correct	ok	not_mentioned	released	option_probability
Jev	imcs21	test	10487031	symptom_186	10487031	0.0022508220000000004	0.4377354170428589	not_mentioned	1.0	not_mentioned	correct	ok	not_mentioned	released	option_probability
Jev	imcs21	test	10487031	symptom_187	10487031	0.0022508220000000004	0.4377354170428589	not_mentioned	1.0	not_mentioned	correct	ok	not_mentioned	released	option_probability
Jev	imcs21	test	10487031	symptom_188	10487031	0.0022508220000000004	0.4377354170428589	not_mentioned	1.0	not_mentioned	correct	ok	not_mentioned	released	option_probability
Jev	imcs21	test	10487031	symptom_189	10487031	0.0022508220000000004	0.4377354170428589	not_mentioned	1.0	not_mentioned	correct	ok	not_mentioned	released	option_probability
Jev	imcs21	test	10487031	symptom_190	10487031	0.0022508220000000004	0.4377354170428589	not_mentioned	1.0	not_mentioned	correct	ok	not_mentioned	released	option_probability
Jev	imcs21	test	10487031	symptom_191	10487031	0.0022508220000000004	0.4377354170428589	not_mentioned	1.0	not_mentioned	correct	ok	not_mentioned	released	option_probability
Jev	imcs21	test	10487031	symptom_192	10487031	0.0022508220000000004	0.4377354170428589	not_mentioned	1.0	not_mentioned	correct	ok	not_mentioned	released	option_probability
Jev	imcs21	test	10487031	symptom_193	10487031	0.0022508220000000004	0.4377354170428589	not_mentioned	1.0	not_mentioned	correct	ok	not_mentioned	released	option_probability
Jev	imcs21	test	10487031	symptom_194	10487031	0.0022508220000000004	0.4377354170428589	not_mentioned	1.0	not_mentioned	correct	ok	not_mentioned	released	option_probability
Jev	imcs21	test	10487031	symptom_195	10487031	0.0022508220000000004	0.4377354170428589	not_mentioned	1.0	not_mentioned	correct	ok	not_mentioned	released	option_probability
Jev	imcs21	test	10487031	symptom_196	10487031	0.0022508220000000004	0.4377354170428589	not_mentioned	1.0	not_mentioned	correct	ok	not_mentioned	released	option_probability
Jev	imcs21	test	10487031	symptom_197	10487031	0.0022508220000000004	0.4377354170428589	not_mentioned	1.0	not_mentioned	correct	ok	not_mentioned	released	option_probability
Jev	imcs21	test	10487031	symptom_198	10487031	0.0022508220000000004	0.4377354170428589	not_mentioned	1.0	not_mentioned	correct	ok	not_mentioned	released	option_probability
Jev	imcs21	test	10487031	symptom_199	10487031	0.0022508220000000004	0.4377354170428589	not_mentioned	1.0	not_mentioned	correct	ok	not_mentioned	released	option_probability
Jev	imcs21	test	10487031	symptom_200	10487031	0.0022508220000000004	0.4377354170428589	not_mentioned	1.0	not_mentioned	correct	ok	not_mentioned	released	option_probability
Jev	imcs21	test	10487031	symptom_201	10487031	0.0022508220000000004	0.4377354170428589	not_mentioned	0.86	not_mentioned	correct	ok	not_mentioned	released	option_probability
Jev	imcs21	test	10487031	symptom_202	10487031	0.0022508220000000004	0.4377354170428589	not_mentioned	0.93	not_mentioned	correct	ok	not_mentioned	released	option_probability
Jev	imcs21	test	10487031	symptom_203	10487031	0.0022508220000000004	0.4377354170428589	not_mentioned	1.0	not_mentioned	correct	ok	not_mentioned	released	option_probability
Jev	imcs21	test	10487031	symptom_204	10487031	0.0022508220000000004	0.4377354170428589	not_mentioned	1.0	not_mentioned	correct	ok	not_mentioned	released	option_probability
Jev	imcs21	test	10487031	symptom_205	10487031	0.0022508220000000004	0.4377354170428589	not_mentioned	1.0	not_mentioned	correct	ok	not_mentioned	released	option_probability
Jev	imcs21	test	10487031	symptom_206	10487031	0.0022508220000000004	0.4377354170428589	not_mentioned	0.96	not_mentioned	correct	ok	not_mentioned	released	option_probability
Jev	imcs21	test	10487031	symptom_207	10487031	0.0022508220000000004	0.4377354170428589	not_mentioned	1.0	not_mentioned	correct	ok	not_mentioned	released	option_probability
Jev	imcs21	test	10487031	symptom_208	10487031	0.0022508220000000004	0.4377354170428589	not_mentioned	1.0	not_mentioned	correct	ok	not_mentioned	released	option_probability
Jev	imcs21	test	10487031	symptom_209	10487031	0.0022508220000000004	0.4377354170428589	not_mentioned	1.0	not_mentioned	correct	ok	not_mentioned	released	option_probability
Jev	imcs21	test	10487031	symptom_210	10487031	0.0022508220000000004	0.4377354170428589	not_mentioned	1.0	not_mentioned	correct	ok	not_mentioned	released	option_probability
Jev	imcs21	test	10487031	symptom_211	10487031	0.0022508220000000004	0.4377354170428589	not_mentioned	1.0	not_mentioned	correct	ok	not_mentioned	released	option_probability
Jev	imcs21	test	10487031	symptom_212	10487031	0.0022508220000000004	0.4377354170428589	not_mentioned	1.0	not_mentioned	correct	ok	not_mentioned	released	option_probability
Jev	imcs21	test	10487031	symptom_213	10487031	0.0022508220000000004	0.4377354170428589	not_mentioned	1.0	not_mentioned	correct	ok	not_mentioned	released	option_probability
Jev	imcs21	test	10487031	symptom_214	10487031	0.0022508220000000004	0.4377354170428589	not_mentioned	1.0	not_mentioned	correct	ok	not_mentioned	released	option_probability
Jev	imcs21	test	10487031	symptom_215	10487031	0.0022508220000000004	0.4377354170428589	not_mentioned	1.0	not_mentioned	correct	ok	not_mentioned	released	option_probability
Jev	imcs21	test	10487031	symptom_216	10487031	0.0022508220000000004	0.4377354170428589	not_mentioned	1.0	not_mentioned	correct	ok	not_mentioned	released	option_probability
Jev	imcs21	test	10487031	symptom_217	10487031	0.0022508220000000004	0.4377354170428589	not_mentioned	1.0	not_mentioned	correct	ok	not_mentioned	released	option_probability
Jev	imcs21	test	10487031	symptom_218	10487031	0.0022508220000000004	0.4377354170428589	not_mentioned	1.0	not_mentioned	correct	ok	not_mentioned	released	option_probability
Jev	imcs21	test	10487031	symptom_219	10487031	0.0022508220000000004	0.4377354170428589	not_mentioned	1.0	not_mentioned	correct	ok	not_mentioned	released	option_probability
Jev	imcs21	test	10487031	symptom_220	10487031	0.0022508220000000004	0.4377354170428589	not_mentioned	1.0	not_mentioned	correct	ok	not_mentioned	released	option_probability
Jev	imcs21	test	10487031	symptom_221	10487031	0.0022508220000000004	0.4377354170428589	not_mentioned	1.0	not_mentioned	correct	ok	not_mentioned	released	option_probability
Jev	imcs21	test	10487031	symptom_222	10487031	0.0022508220000000004	0.4377354170428589	not_mentioned	1.0	not_mentioned	correct	ok	not_mentioned	released	option_probability
Jev	imcs21	test	10487031	symptom_223	10487031	0.0022508220000000004	0.4377354170428589	not_mentioned	1.0	not_mentioned	correct	ok	not_mentioned	released	option_probability
Jev	imcs21	test	10487031	symptom_224	10487031	0.0022508220000000004	0.4377354170428589	not_mentioned	1.0	not_mentioned	correct	ok	not_mentioned	released	option_probability
Jev	imcs21	test	10487031	symptom_225	10487031	0.0022508220000000004	0.4377354170428589	not_mentioned	1.0	not_mentioned	correct	ok	not_mentioned	released	option_probability
Jev	imcs21	test	10487031	symptom_226	10487031	0.0022508220000000004	0.4377354170428589	not_mentioned	1.0	not_mentioned	correct	ok	not_mentioned	released	option_probability
Jev	imcs21	test	10487031	symptom_227	10487031	0.0022508220000000004	0.4377354170428589	not_mentioned	1.0	not_mentioned	correct	ok	not_mentioned	released	option_probability
Jev	imcs21	test	10487031	symptom_228	10487031	0.0022508220000000004	0.4377354170428589	not_mentioned	1.0	not_mentioned	correct	ok	not_mentioned	released	option_probability
Jev	imcs21	test	10487031	symptom_229	10487031	0.0022508220000000004	0.4377354170428589	not_mentioned	1.0	not_mentioned	correct	ok	not_mentioned	released	option_probability
Jev	imcs21	test	10487031	symptom_230	10487031	0.0022508220000000004	0.4377354170428589	not_mentioned	1.0	not_mentioned	correct	ok	not_mentioned	released	option_probability
Jev	imcs21	test	10487031	symptom_231	10487031	0.0022508220000000004	0.4377354170428589	not_mentioned	1.0	not_mentioned	correct	ok	not_mentioned	released	option_probability
Jev	imcs21	test	10487031	symptom_232	10487031	0.0022508220000000004	0.4377354170428589	not_mentioned	1.0	not_mentioned	correct	ok	not_mentioned	released	option_probability
Jev	imcs21	test	10487031	symptom_233	10487031	0.0022508220000000004	0.4377354170428589	not_mentioned	1.0	not_mentioned	correct	ok	not_mentioned	released	option_probability
Jev	imcs21	test	10487031	symptom_234	10487031	0.0022508220000000004	0.4377354170428589	not_mentioned	1.0	not_mentioned	correct	ok	not_mentioned	released	option_probability
Jev	imcs21	test	10487031	symptom_235	10487031	0.0022508220000000004	0.4377354170428589	not_mentioned	1.0	not_mentioned	correct	ok	not_mentioned	released	option_probability
Jev	imcs21	test	10487031	symptom_236	10487031	0.0022508220000000004	0.4377354170428589	not_mentioned	1.0	not_mentioned	correct	ok	not_mentioned	released	option_probability
Jev	imcs21	test	10487031	symptom_237	10487031	0.0022508220000000004	0.4377354170428589	not_mentioned	1.0	not_mentioned	correct	ok	not_mentioned	released	option_probability
Jev	imcs21	test	10487031	symptom_238	10487031	0.0022508220000000004	0.4377354170428589	not_mentioned	1.0	not_mentioned	correct	ok	not_mentioned	released	option_probability
Jev	imcs21	test	10487031	symptom_239	10487031	0.0022508220000000004	0.4377354170428589	not_mentioned	1.0	not_mentioned	correct	ok	not_mentioned	released	option_probability
Jev	imcs21	test	10487031	symptom_240	10487031	0.0022508220000000004	0.4377354170428589	not_mentioned	1.0	not_mentioned	correct	ok	not_mentioned	released	option_probability
Jev	imcs21	test	10487031	symptom_241	10487031	0.0022508220000000004	0.4377354170428589	not_mentioned	1.0	not_mentioned	correct	ok	not_mentioned	released	option_probability
Jev	imcs21	test	10487031	symptom_242	10487031	0.0022508220000000004	0.4377354170428589	not_mentioned	1.0	not_mentioned	correct	ok	not_mentioned	released	option_probability
Jev	imcs21	test	10487031	symptom_243	10487031	0.0022508220000000004	0.4377354170428589	not_mentioned	1.0	not_mentioned	correct	ok	not_mentioned	released	option_probability
Jev	imcs21	test	10487031	symptom_244	10487031	0.0022508220000000004	0.4377354170428589	not_mentioned	1.0	not_mentioned	correct	ok	not_mentioned	released	option_probability
Jev	imcs21	test	10487031	symptom_245	10487031	0.0022508220000000004	0.4377354170428589	not_mentioned	1.0	not_mentioned	correct	ok	not_mentioned	released	option_probability
Jev	imcs21	test	10487031	symptom_246	10487031	0.0022508220000000004	0.4377354170428589	not_mentioned	1.0	not_mentioned	correct	ok	not_mentioned	released	option_probability
Jev	imcs21	test	10487031	symptom_247	10487031	0.0022508220000000004	0.4377354170428589	not_mentioned	1.0	not_mentioned	correct	ok	not_mentioned	released	option_probability
Jev	imcs21	test	10487031	symptom_248	10487031	0.0022508220000000004	0.4377354170428589	not_mentioned	1.0	not_mentioned	correct	ok	not_mentioned	released	option_probability
Jev	imcs21	test	10487031	symptom_249	10487031	0.0022508220000000004	0.4377354170428589	not_mentioned	1.0	not_mentioned	correct	ok	not_mentioned	released	option_probability
Jev	imcs21	test	10487031	symptom_250	10487031	0.0022508220000000004	0.4377354170428589	not_mentioned	1.0	not_mentioned	correct	ok	not_mentioned	released	option_probability
Jev	imcs21	test	10487031	symptom_251	10487031	0.0022508220000000004	0.4377354170428589	not_mentioned	1.0	not_mentioned	correct	ok	not_mentioned	released	option_probability
Jev	imcs21	test	10487031	symptom_252	10487031	0.0022508220000000004	0.4377354170428589	not_mentioned	1.0	not_mentioned	correct	ok	not_mentioned	released	option_probability
Jev	imcs21	test	10487031	symptom_253	10487031	0.0022508220000000004	0.4377354170428589	not_mentioned	1.0	not_mentioned	correct	ok	not_mentioned	released	option_probability
Jev	imcs21	test	10487031	symptom_254	10487031	0.0022508220000000004	0.4377354170428589	not_mentioned	1.0	not_mentioned	correct	ok	not_mentioned	released	option_probability
Jev	imcs21	test	10487031	symptom_255	10487031	0.0022508220000000004	0.4377354170428589	not_mentioned	1.0	not_mentioned	correct	ok	not_mentioned	released	option_probability
Jev	imcs21	test	10487031	symptom_256	10487031	0.0022508220000000004	0.4377354170428589	not_mentioned	1.0	not_mentioned	correct	ok	not_mentioned	released	option_probability
Jev	imcs21	test	10487031	symptom_257	10487031	0.0022508220000000004	0.4377354170428589	not_mentioned	1.0	not_mentioned	correct	ok	not_mentioned	released	option_probability
Jev	imcs21	test	10487031	symptom_258	10487031	0.0022508220000000004	0.4377354170428589	not_mentioned	1.0	not_mentioned	correct	ok	not_mentioned	released	option_probability
Jev	imcs21	test	10487031	symptom_259	10487031	0.0022508220000000004	0.4377354170428589	not_mentioned	1.0	not_mentioned	correct	ok	not_mentioned	released	option_probability
Jev	imcs21	test	10487031	symptom_260	10487031	0.0022508220000000004	0.4377354170428589	not_mentioned	0.98	not_mentioned	correct	ok	not_mentioned	released	option_probability
Jev	imcs21	test	10487031	symptom_261	10487031	0.0022508220000000004	0.4377354170428589	not_mentioned	1.0	not_mentioned	correct	ok	not_mentioned	released	option_probability
Jev	imcs21	test	10487031	symptom_262	10487031	0.0022508220000000004	0.4377354170428589	not_mentioned	1.0	not_mentioned	correct	ok	not_mentioned	released	option_probability
Jev	imcs21	test	10487031	symptom_263	10487031	0.0022508220000000004	0.4377354170428589	not_mentioned	1.0	not_mentioned	correct	ok	not_mentioned	released	option_probability
Jev	imcs21	test	10487031	symptom_264	10487031	0.0022508220000000004	0.4377354170428589	not_mentioned	1.0	not_mentioned	correct	ok	not_mentioned	released	option_probability
Jev	imcs21	test	10487031	symptom_265	10487031	0.0022508220000000004	0.4377354170428589	not_mentioned	1.0	not_mentioned	correct	ok	not_mentioned	released	option_probability
Jev	imcs21	test	10487031	symptom_266	10487031	0.0022508220000000004	0.4377354170428589	not_mentioned	1.0	not_mentioned	correct	ok	not_mentioned	released	option_probability
Jev	imcs21	test	10487031	symptom_267	10487031	0.0022508220000000004	0.4377354170428589	not_mentioned	1.0	not_mentioned	correct	ok	not_mentioned	released	option_probability
Jev	imcs21	test	10487031	symptom_268	10487031	0.0022508220000000004	0.4377354170428589	not_mentioned	1.0	not_mentioned	correct	ok	not_mentioned	released	option_probability
Jev	imcs21	test	10487031	symptom_269	10487031	0.0022508220000000004	0.4377354170428589	not_mentioned	1.0	not_mentioned	correct	ok	not_mentioned	released	option_probability
Jev	imcs21	test	10487031	symptom_270	10487031	0.0022508220000000004	0.4377354170428589	not_mentioned	1.0	not_mentioned	correct	ok	not_mentioned	released	option_probability
Jev	imcs21	test	10487031	symptom_271	10487031	0.0022508220000000004	0.4377354170428589	not_mentioned	1.0	not_mentioned	correct	ok	not_mentioned	released	option_probability
Jev	imcs21	test	10487031	symptom_272	10487031	0.0022508220000000004	0.4377354170428589	not_mentioned	1.0	not_mentioned	correct	ok	not_mentioned	released	option_probability
Jev	imcs21	test	10487031	symptom_273	10487031	0.0022508220000000004	0.4377354170428589	not_mentioned	1.0	not_mentioned	correct	ok	not_mentioned	released	option_probability
Jev	imcs21	test	10487031	symptom_274	10487031	0.0022508220000000004	0.4377354170428589	not_mentioned	1.0	not_mentioned	correct	ok	not_mentioned	released	option_probability
Jev	imcs21	test	10487031	symptom_275	10487031	0.0022508220000000004	0.4377354170428589	not_mentioned	1.0	not_mentioned	correct	ok	not_mentioned	released	option_probability
Jev	imcs21	test	10487031	symptom_276	10487031	0.0022508220000000004	0.4377354170428589	not_mentioned	1.0	not_mentioned	correct	ok	not_mentioned	released	option_probability
Jev	imcs21	test	10487031	symptom_277	10487031	0.0022508220000000004	0.4377354170428589	not_mentioned	1.0	not_mentioned	correct	ok	not_mentioned	released	option_probability
Jev	imcs21	test	10487031	symptom_278	10487031	0.0022508220000000004	0.4377354170428589	not_mentioned	1.0	not_mentioned	correct	ok	not_mentioned	released	option_probability
Jev	imcs21	test	10487031	symptom_279	10487031	0.0022508220000000004	0.4377354170428589	not_mentioned	1.0	not_mentioned	correct	ok	not_mentioned	released	option_probability
Jev	imcs21	test	10487031	symptom_280	10487031	0.0022508220000000004	0.4377354170428589	not_mentioned	1.0	not_mentioned	correct	ok	not_mentioned	released	option_probability
Jev	imcs21	test	10487031	symptom_281	10487031	0.0022508220000000004	0.4377354170428589	not_mentioned	1.0	not_mentioned	correct	ok	not_mentioned	released	option_probability
Jev	imcs21	test	10487031	symptom_282	10487031	0.0022508220000000004	0.4377354170428589	not_mentioned	1.0	not_mentioned	correct	ok	not_mentioned	released	option_probability
Jev	imcs21	test	10487031	symptom_283	10487031	0.0022508220000000004	0.4377354170428589	not_mentioned	1.0	not_mentioned	correct	ok	not_mentioned	released	option_probability
Jev	imcs21	test	10487031	symptom_284	10487031	0.0022508220000000004	0.4377354170428589	not_mentioned	1.0	not_mentioned	correct	ok	not_mentioned	released	option_probability
Jev	imcs21	test	10487031	symptom_285	10487031	0.0022508220000000004	0.4377354170428589	not_mentioned	1.0	not_mentioned	correct	ok	not_mentioned	released	option_probability
Jev	imcs21	test	10487031	symptom_286	10487031	0.0022508220000000004	0.4377354170428589	not_mentioned	1.0	not_mentioned	correct	ok	not_mentioned	released	option_probability
Jev	imcs21	test	10487031	symptom_287	10487031	0.0022508220000000004	0.4377354170428589	not_mentioned	1.0	not_mentioned	correct	ok	not_mentioned	released	option_probability
Jev	imcs21	test	10487031	symptom_288	10487031	0.0022508220000000004	0.4377354170428589	not_mentioned	1.0	not_mentioned	correct	ok	not_mentioned	released	option_probability
Jev	imcs21	test	10487031	symptom_289	10487031	0.0022508220000000004	0.4377354170428589	not_mentioned	1.0	not_mentioned	correct	ok	not_mentioned	released	option_probability
Jev	imcs21	test	10487031	symptom_290	10487031	0.0022508220000000004	0.4377354170428589	not_mentioned	1.0	not_mentioned	correct	ok	not_mentioned	released	option_probability
Jev	imcs21	test	10487031	symptom_291	10487031	0.0022508220000000004	0.4377354170428589	not_mentioned	1.0	not_mentioned	correct	ok	not_mentioned	released	option_probability
Jev	imcs21	test	10487031	symptom_292	10487031	0.0022508220000000004	0.4377354170428589	not_mentioned	1.0	not_mentioned	correct	ok	not_mentioned	released	option_probability
Jev	imcs21	test	10487031	symptom_293	10487031	0.0022508220000000004	0.4377354170428589	not_mentioned	1.0	not_mentioned	correct	ok	not_mentioned	released	option_probability
Jev	imcs21	test	10487031	symptom_294	10487031	0.0022508220000000004	0.4377354170428589	not_mentioned	1.0	not_mentioned	correct	ok	not_mentioned	released	option_probability
Jev	imcs21	test	10487031	symptom_295	10487031	0.0022508220000000004	0.4377354170428589	not_mentioned	1.0	not_mentioned	correct	ok	not_mentioned	released	option_probability
Jev	imcs21	test	10487031	symptom_296	10487031	0.0022508220000000004	0.4377354170428589	not_mentioned	1.0	not_mentioned	correct	ok	not_mentioned	released	option_probability
Jev	imcs21	test	10487031	symptom_297	10487031	0.0022508220000000004	0.4377354170428589	not_mentioned	1.0	not_mentioned	correct	ok	not_mentioned	released	option_probability
Jev	imcs21	test	10487031	symptom_298	10487031	0.0022508220000000004	0.4377354170428589	not_mentioned	1.0	not_mentioned	correct	ok	not_mentioned	released	option_probability
Jev	imcs21	test	10487031	symptom_299	10487031	0.0022508220000000004	0.4377354170428589	not_mentioned	1.0	not_mentioned	correct	ok	not_mentioned	released	option_probability
Jev	imcs21	test	10487031	symptom_300	10487031	0.0022508220000000004	0.4377354170428589	not_mentioned	1.0	not_mentioned	correct	ok	not_mentioned	released	option_probability
Jev	imcs21	test	10487031	symptom_301	10487031	0.0022508220000000004	0.4377354170428589	not_mentioned	1.0	not_mentioned	correct	ok	not_mentioned	released	option_probability
Jev	imcs21	test	10487031	symptom_302	10487031	0.0022508220000000004	0.4377354170428589	not_mentioned	1.0	not_mentioned	correct	ok	not_mentioned	released	option_probability
Jev	imcs21	test	10487031	symptom_303	10487031	0.0022508220000000004	0.4377354170428589	not_mentioned	1.0	not_mentioned	correct	ok	not_mentioned	released	option_probability
Jev	imcs21	test	10487031	symptom_304	10487031	0.0022508220000000004	0.4377354170428589	not_mentioned	1.0	not_mentioned	correct	ok	not_mentioned	released	option_probability
Jev	imcs21	test	10487031	symptom_305	10487031	0.0022508220000000004	0.4377354170428589	not_mentioned	1.0	not_mentioned	correct	ok	not_mentioned	released	option_probability
Jev	imcs21	test	10487031	symptom_306	10487031	0.0022508220000000004	0.4377354170428589	not_mentioned	1.0	not_mentioned	correct	ok	not_mentioned	released	option_probability
Jev	imcs21	test	10487031	symptom_307	10487031	0.0022508220000000004	0.4377354170428589	not_mentioned	1.0	not_mentioned	correct	ok	not_mentioned	released	option_probability
Jev	imcs21	test	10487031	symptom_308	10487031	0.0022508220000000004	0.4377354170428589	not_mentioned	1.0	not_mentioned	correct	ok	not_mentioned	released	option_probability
Jev	imcs21	test	10487031	symptom_309	10487031	0.0022508220000000004	0.4377354170428589	not_mentioned	1.0	not_mentioned	correct	ok	not_mentioned	released	option_probability
Jev	imcs21	test	10487031	symptom_310	10487031	0.0022508220000000004	0.4377354170428589	not_mentioned	1.0	not_mentioned	correct	ok	not_mentioned	released	option_probability
Jev	imcs21	test	10487031	symptom_311	10487031	0.0022508220000000004	0.4377354170428589	not_mentioned	1.0	not_mentioned	correct	ok	not_mentioned	released	option_probability
Jev	imcs21	test	10487031	symptom_312	10487031	0.0022508220000000004	0.4377354170428589	not_mentioned	1.0	not_mentioned	correct	ok	not_mentioned	released	option_probability
Jev	imcs21	test	10487031	symptom_313	10487031	0.0022508220000000004	0.4377354170428589	not_mentioned	1.0	not_mentioned	correct	ok	not_mentioned	released	option_probability
Jev	imcs21	test	10487031	symptom_314	10487031	0.0022508220000000004	0.4377354170428589	not_mentioned	1.0	not_mentioned	correct	ok	not_mentioned	released	option_probability
Jev	imcs21	test	10487031	symptom_315	10487031	0.0022508220000000004	0.4377354170428589	not_mentioned	1.0	not_mentioned	correct	ok	not_mentioned	released	option_probability
Jev	imcs21	test	10487031	symptom_316	10487031	0.0022508220000000004	0.4377354170428589	not_mentioned	1.0	not_mentioned	correct	ok	not_mentioned	released	option_probability
Jev	imcs21	test	10487031	symptom_317	10487031	0.0022508220000000004	0.4377354170428589	not_mentioned	1.0	not_mentioned	correct	ok	not_mentioned	released	option_probability
Jev	imcs21	test	10487031	symptom_318	10487031	0.0022508220000000004	0.4377354170428589	not_mentioned	1.0	not_mentioned	correct	ok	not_mentioned	released	option_probability
Jev	imcs21	test	10487031	symptom_319	10487031	0.0022508220000000004	0.4377354170428589	not_mentioned	1.0	not_mentioned	correct	ok	not_mentioned	released	option_probability
Jev	imcs21	test	10487031	symptom_320	10487031	0.0022508220000000004	0.4377354170428589	not_mentioned	1.0	not_mentioned	correct	ok	not_mentioned	released	option_probability
Jev	imcs21	test	10487031	symptom_321	10487031	0.0022508220000000004	0.4377354170428589	not_mentioned	1.0	not_mentioned	correct	ok	not_mentioned	released	option_probability
Jev	imcs21	test	10487031	symptom_322	10487031	0.0022508220000000004	0.4377354170428589	not_mentioned	0.96	not_mentioned	correct	ok	not_mentioned	released	option_probability
Jev	imcs21	test	10487031	symptom_323	10487031	0.0022508220000000004	0.4377354170428589	not_mentioned	1.0	not_mentioned	correct	ok	not_mentioned	released	option_probability
Jev	imcs21	test	10487031	symptom_324	10487031	0.0022508220000000004	0.4377354170428589	not_mentioned	1.0	not_mentioned	correct	ok	not_mentioned	released	option_probability
Jev	imcs21	test	10487031	symptom_325	10487031	0.0022508220000000004	0.4377354170428589	not_mentioned	1.0	not_mentioned	correct	ok	not_mentioned	released	option_probability
Jev	imcs21	test	10487031	symptom_326	10487031	0.0022508220000000004	0.4377354170428589	not_mentioned	1.0	not_mentioned	correct	ok	not_mentioned	released	option_probability
Jev	imcs21	test	10487031	symptom_327	10487031	0.0022508220000000004	0.4377354170428589	not_mentioned	1.0	not_mentioned	correct	ok	not_mentioned	released	option_probability
Jev	imcs21	test	10487031	symptom_328	10487031	0.0022508220000000004	0.4377354170428589	not_mentioned	1.0	not_mentioned	correct	ok	not_mentioned	released	option_probability
Jev	imcs21	test	10487031	symptom_329	10487031	0.0022508220000000004	0.4377354170428589	not_mentioned	1.0	not_mentioned	correct	ok	not_mentioned	released	option_probability
Jev	imcs21	test	10487031	symptom_330	10487031	0.0022508220000000004	0.4377354170428589	not_mentioned	1.0	not_mentioned	correct	ok	not_mentioned	released	option_probability
Jev	imcs21	test	10488268	symptom_000	10488268	0.0022606920000000003	0.4729759590700269	not_mentioned	1.0	not_mentioned	correct	ok	not_mentioned	released	option_probability
Jev	imcs21	test	10488268	symptom_001	10488268	0.0022606920000000003	0.4729759590700269	positive	0.83	uncertain	incorrect	ok	uncertain	released	option_probability
Jev	imcs21	test	10488268	symptom_002	10488268	0.0022606920000000003	0.4729759590700269	not_mentioned	0.91	not_mentioned	correct	ok	not_mentioned	released	option_probability
Jev	imcs21	test	10488268	symptom_003	10488268	0.0022606920000000003	0.4729759590700269	not_mentioned	1.0	not_mentioned	correct	ok	not_mentioned	released	option_probability
Jev	imcs21	test	10488268	symptom_004	10488268	0.0022606920000000003	0.4729759590700269	not_mentioned	1.0	not_mentioned	correct	ok	not_mentioned	released	option_probability
Jev	imcs21	test	10488268	symptom_005	10488268	0.0022606920000000003	0.4729759590700269	not_mentioned	1.0	not_mentioned	correct	ok	not_mentioned	released	option_probability
Jev	imcs21	test	10488268	symptom_006	10488268	0.0022606920000000003	0.4729759590700269	not_mentioned	1.0	not_mentioned	correct	ok	not_mentioned	released	option_probability
Jev	imcs21	test	10488268	symptom_007	10488268	0.0022606920000000003	0.4729759590700269	not_mentioned	0.96	uncertain	incorrect	ok	uncertain	released	option_probability
Jev	imcs21	test	10488268	symptom_008	10488268	0.0022606920000000003	0.4729759590700269	not_mentioned	1.0	not_mentioned	correct	ok	not_mentioned	released	option_probability
Jev	imcs21	test	10488268	symptom_009	10488268	0.0022606920000000003	0.4729759590700269	not_mentioned	0.7	not_mentioned	correct	ok	not_mentioned	released	option_probability
Jev	imcs21	test	10488268	symptom_010	10488268	0.0022606920000000003	0.4729759590700269	not_mentioned	0.56	not_mentioned	correct	ok	not_mentioned	released	option_probability
Jev	imcs21	test	10488268	symptom_011	10488268	0.0022606920000000003	0.4729759590700269	not_mentioned	1.0	not_mentioned	correct	ok	not_mentioned	released	option_probability
Jev	imcs21	test	10488268	symptom_012	10488268	0.0022606920000000003	0.4729759590700269	not_mentioned	1.0	not_mentioned	correct	ok	not_mentioned	released	option_probability
Jev	imcs21	test	10488268	symptom_013	10488268	0.0022606920000000003	0.4729759590700269	not_mentioned	1.0	not_mentioned	correct	ok	not_mentioned	released	option_probability
Jev	imcs21	test	10488268	symptom_014	10488268	0.0022606920000000003	0.4729759590700269	uncertain	0.99	uncertain	correct	ok	uncertain	released	option_probability
Jev	imcs21	test	10488268	symptom_015	10488268	0.0022606920000000003	0.4729759590700269	not_mentioned	0.99	not_mentioned	correct	ok	not_mentioned	released	option_probability
Jev	imcs21	test	10488268	symptom_016	10488268	0.0022606920000000003	0.4729759590700269	not_mentioned	1.0	not_mentioned	correct	ok	not_mentioned	released	option_probability
Jev	imcs21	test	10488268	symptom_017	10488268	0.0022606920000000003	0.4729759590700269	uncertain	0.98	uncertain	correct	ok	uncertain	released	option_probability
Jev	imcs21	test	10488268	symptom_018	10488268	0.0022606920000000003	0.4729759590700269	not_mentioned	1.0	not_mentioned	correct	ok	not_mentioned	released	option_probability
Jev	imcs21	test	10488268	symptom_019	10488268	0.0022606920000000003	0.4729759590700269	not_mentioned	1.0	not_mentioned	correct	ok	not_mentioned	released	option_probability
Jev	imcs21	test	10488268	symptom_020	10488268	0.0022606920000000003	0.4729759590700269	not_mentioned	1.0	not_mentioned	correct	ok	not_mentioned	released	option_probability
Jev	imcs21	test	10488268	symptom_021	10488268	0.0022606920000000003	0.4729759590700269	positive	0.66	not_mentioned	incorrect	ok	not_mentioned	released	option_probability
Jev	imcs21	test	10488268	symptom_022	10488268	0.0022606920000000003	0.4729759590700269	positive	0.67	uncertain	incorrect	ok	uncertain	released	option_probability
Jev	imcs21	test	10488268	symptom_023	10488268	0.0022606920000000003	0.4729759590700269	not_mentioned	1.0	not_mentioned	correct	ok	not_mentioned	released	option_probability
Jev	imcs21	test	10488268	symptom_024	10488268	0.0022606920000000003	0.4729759590700269	not_mentioned	1.0	not_mentioned	correct	ok	not_mentioned	released	option_probability
Jev	imcs21	test	10488268	symptom_025	10488268	0.0022606920000000003	0.4729759590700269	not_mentioned	1.0	not_mentioned	correct	ok	not_mentioned	released	option_probability
Jev	imcs21	test	10488268	symptom_026	10488268	0.0022606920000000003	0.4729759590700269	not_mentioned	1.0	not_mentioned	correct	ok	not_mentioned	released	option_probability
Jev	imcs21	test	10488268	symptom_027	10488268	0.0022606920000000003	0.4729759590700269	not_mentioned	1.0	not_mentioned	correct	ok	not_mentioned	released	option_probability
Jev	imcs21	test	10488268	symptom_028	10488268	0.0022606920000000003	0.4729759590700269	positive	0.59	positive	correct	ok	positive	released	option_probability
Jev	imcs21	test	10488268	symptom_029	10488268	0.0022606920000000003	0.4729759590700269	not_mentioned	1.0	not_mentioned	correct	ok	not_mentioned	released	option_probability
Jev	imcs21	test	10488268	symptom_030	10488268	0.0022606920000000003	0.4729759590700269	not_mentioned	0.76	positive	incorrect	ok	positive	released	option_probability
Jev	imcs21	test	10488268	symptom_031	10488268	0.0022606920000000003	0.4729759590700269	not_mentioned	1.0	not_mentioned	correct	ok	not_mentioned	released	option_probability
Jev	imcs21	test	10488268	symptom_032	10488268	0.0022606920000000003	0.4729759590700269	not_mentioned	1.0	not_mentioned	correct	ok	not_mentioned	released	option_probability
Jev	imcs21	test	10488268	symptom_033	10488268	0.0022606920000000003	0.4729759590700269	not_mentioned	1.0	not_mentioned	correct	ok	not_mentioned	released	option_probability
Jev	imcs21	test	10488268	symptom_034	10488268	0.0022606920000000003	0.4729759590700269	not_mentioned	0.98	not_mentioned	correct	ok	not_mentioned	released	option_probability
Jev	imcs21	test	10488268	symptom_035	10488268	0.0022606920000000003	0.4729759590700269	uncertain	0.59	uncertain	correct	ok	uncertain	released	option_probability
Jev	imcs21	test	10488268	symptom_036	10488268	0.0022606920000000003	0.4729759590700269	not_mentioned	1.0	not_mentioned	correct	ok	not_mentioned	released	option_probability
Jev	imcs21	test	10488268	symptom_037	10488268	0.0022606920000000003	0.4729759590700269	not_mentioned	1.0	not_mentioned	correct	ok	not_mentioned	released	option_probability
Jev	imcs21	test	10488268	symptom_038	10488268	0.0022606920000000003	0.4729759590700269	not_mentioned	1.0	not_mentioned	correct	ok	not_mentioned	released	option_probability
Jev	imcs21	test	10488268	symptom_039	10488268	0.0022606920000000003	0.4729759590700269	not_mentioned	1.0	not_mentioned	correct	ok	not_mentioned	released	option_probability
Jev	imcs21	test	10488268	symptom_040	10488268	0.0022606920000000003	0.4729759590700269	not_mentioned	1.0	not_mentioned	correct	ok	not_mentioned	released	option_probability
Jev	imcs21	test	10488268	symptom_041	10488268	0.0022606920000000003	0.4729759590700269	not_mentioned	1.0	not_mentioned	correct	ok	not_mentioned	released	option_probability
Jev	imcs21	test	10488268	symptom_042	10488268	0.0022606920000000003	0.4729759590700269	not_mentioned	1.0	not_mentioned	correct	ok	not_mentioned	released	option_probability
Jev	imcs21	test	10488268	symptom_043	10488268	0.0022606920000000003	0.4729759590700269	not_mentioned	0.94	not_mentioned	correct	ok	not_mentioned	released	option_probability
Jev	imcs21	test	10488268	symptom_044	10488268	0.0022606920000000003	0.4729759590700269	positive	0.79	not_mentioned	incorrect	ok	not_mentioned	released	option_probability
Jev	imcs21	test	10488268	symptom_045	10488268	0.0022606920000000003	0.4729759590700269	not_mentioned	1.0	not_mentioned	correct	ok	not_mentioned	released	option_probability
Jev	imcs21	test	10488268	symptom_046	10488268	0.0022606920000000003	0.4729759590700269	not_mentioned	1.0	not_mentioned	correct	ok	not_mentioned	released	option_probability
Jev	imcs21	test	10488268	symptom_047	10488268	0.0022606920000000003	0.4729759590700269	not_mentioned	1.0	not_mentioned	correct	ok	not_mentioned	released	option_probability
Jev	imcs21	test	10488268	symptom_048	10488268	0.0022606920000000003	0.4729759590700269	not_mentioned	1.0	not_mentioned	correct	ok	not_mentioned	released	option_probability
Jev	imcs21	test	10488268	symptom_049	10488268	0.0022606920000000003	0.4729759590700269	not_mentioned	1.0	not_mentioned	correct	ok	not_mentioned	released	option_probability
Jev	imcs21	test	10488268	symptom_050	10488268	0.0022606920000000003	0.4729759590700269	not_mentioned	1.0	not_mentioned	correct	ok	not_mentioned	released	option_probability
Jev	imcs21	test	10488268	symptom_051	10488268	0.0022606920000000003	0.4729759590700269	not_mentioned	1.0	not_mentioned	correct	ok	not_mentioned	released	option_probability
Jev	imcs21	test	10488268	symptom_052	10488268	0.0022606920000000003	0.4729759590700269	positive	0.73	not_mentioned	incorrect	ok	not_mentioned	released	option_probability
Jev	imcs21	test	10488268	symptom_053	10488268	0.0022606920000000003	0.4729759590700269	not_mentioned	1.0	not_mentioned	correct	ok	not_mentioned	released	option_probability
Jev	imcs21	test	10488268	symptom_054	10488268	0.0022606920000000003	0.4729759590700269	not_mentioned	1.0	not_mentioned	correct	ok	not_mentioned	released	option_probability
Jev	imcs21	test	10488268	symptom_055	10488268	0.0022606920000000003	0.4729759590700269	not_mentioned	1.0	not_mentioned	correct	ok	not_mentioned	released	option_probability
Jev	imcs21	test	10488268	symptom_056	10488268	0.0022606920000000003	0.4729759590700269	not_mentioned	1.0	not_mentioned	correct	ok	not_mentioned	released	option_probability
Jev	imcs21	test	10488268	symptom_057	10488268	0.0022606920000000003	0.4729759590700269	uncertain	0.78	uncertain	correct	ok	uncertain	released	option_probability
Jev	imcs21	test	10488268	symptom_058	10488268	0.0022606920000000003	0.4729759590700269	not_mentioned	0.59	not_mentioned	correct	ok	not_mentioned	released	option_probability
Jev	imcs21	test	10488268	symptom_059	10488268	0.0022606920000000003	0.4729759590700269	not_mentioned	1.0	not_mentioned	correct	ok	not_mentioned	released	option_probability
Jev	imcs21	test	10488268	symptom_060	10488268	0.0022606920000000003	0.4729759590700269	not_mentioned	1.0	not_mentioned	correct	ok	not_mentioned	released	option_probability
Jev	imcs21	test	10488268	symptom_061	10488268	0.0022606920000000003	0.4729759590700269	not_mentioned	1.0	not_mentioned	correct	ok	not_mentioned	released	option_probability
Jev	imcs21	test	10488268	symptom_062	10488268	0.0022606920000000003	0.4729759590700269	not_mentioned	0.99	not_mentioned	correct	ok	not_mentioned	released	option_probability
Jev	imcs21	test	10488268	symptom_063	10488268	0.0022606920000000003	0.4729759590700269	not_mentioned	1.0	not_mentioned	correct	ok	not_mentioned	released	option_probability
Jev	imcs21	test	10488268	symptom_064	10488268	0.0022606920000000003	0.4729759590700269	not_mentioned	1.0	not_mentioned	correct	ok	not_mentioned	released	option_probability
Jev	imcs21	test	10488268	symptom_065	10488268	0.0022606920000000003	0.4729759590700269	not_mentioned	1.0	not_mentioned	correct	ok	not_mentioned	released	option_probability
Jev	imcs21	test	10488268	symptom_066	10488268	0.0022606920000000003	0.4729759590700269	not_mentioned	1.0	not_mentioned	correct	ok	not_mentioned	released	option_probability
Jev	imcs21	test	10488268	symptom_067	10488268	0.0022606920000000003	0.4729759590700269	not_mentioned	1.0	not_mentioned	correct	ok	not_mentioned	released	option_probability
Jev	imcs21	test	10488268	symptom_068	10488268	0.0022606920000000003	0.4729759590700269	not_mentioned	0.63	not_mentioned	correct	ok	not_mentioned	released	option_probability
Jev	imcs21	test	10488268	symptom_069	10488268	0.0022606920000000003	0.4729759590700269	not_mentioned	1.0	not_mentioned	correct	ok	not_mentioned	released	option_probability
Jev	imcs21	test	10488268	symptom_070	10488268	0.0022606920000000003	0.4729759590700269	not_mentioned	1.0	not_mentioned	correct	ok	not_mentioned	released	option_probability
Jev	imcs21	test	10488268	symptom_071	10488268	0.0022606920000000003	0.4729759590700269	not_mentioned	1.0	not_mentioned	correct	ok	not_mentioned	released	option_probability
Jev	imcs21	test	10488268	symptom_072	10488268	0.0022606920000000003	0.4729759590700269	not_mentioned	1.0	not_mentioned	correct	ok	not_mentioned	released	option_probability
Jev	imcs21	test	10488268	symptom_073	10488268	0.0022606920000000003	0.4729759590700269	not_mentioned	1.0	not_mentioned	correct	ok	not_mentioned	released	option_probability
Jev	imcs21	test	10488268	symptom_074	10488268	0.0022606920000000003	0.4729759590700269	not_mentioned	1.0	not_mentioned	correct	ok	not_mentioned	released	option_probability
Jev	imcs21	test	10488268	symptom_075	10488268	0.0022606920000000003	0.4729759590700269	not_mentioned	1.0	not_mentioned	correct	ok	not_mentioned	released	option_probability
Jev	imcs21	test	10488268	symptom_076	10488268	0.0022606920000000003	0.4729759590700269	not_mentioned	1.0	not_mentioned	correct	ok	not_mentioned	released	option_probability
Jev	imcs21	test	10488268	symptom_077	10488268	0.0022606920000000003	0.4729759590700269	not_mentioned	0.99	not_mentioned	correct	ok	not_mentioned	released	option_probability
Jev	imcs21	test	10488268	symptom_078	10488268	0.0022606920000000003	0.4729759590700269	not_mentioned	1.0	not_mentioned	correct	ok	not_mentioned	released	option_probability
Jev	imcs21	test	10488268	symptom_079	10488268	0.0022606920000000003	0.4729759590700269	not_mentioned	1.0	not_mentioned	correct	ok	not_mentioned	released	option_probability
Jev	imcs21	test	10488268	symptom_080	10488268	0.0022606920000000003	0.4729759590700269	not_mentioned	1.0	not_mentioned	correct	ok	not_mentioned	released	option_probability
Jev	imcs21	test	10488268	symptom_081	10488268	0.0022606920000000003	0.4729759590700269	not_mentioned	1.0	not_mentioned	correct	ok	not_mentioned	released	option_probability
Jev	imcs21	test	10488268	symptom_082	10488268	0.0022606920000000003	0.4729759590700269	not_mentioned	1.0	not_mentioned	correct	ok	not_mentioned	released	option_probability
Jev	imcs21	test	10488268	symptom_083	10488268	0.0022606920000000003	0.4729759590700269	not_mentioned	1.0	not_mentioned	correct	ok	not_mentioned	released	option_probability
Jev	imcs21	test	10488268	symptom_084	10488268	0.0022606920000000003	0.4729759590700269	not_mentioned	0.79	not_mentioned	correct	ok	not_mentioned	released	option_probability
Jev	imcs21	test	10488268	symptom_085	10488268	0.0022606920000000003	0.4729759590700269	not_mentioned	1.0	not_mentioned	correct	ok	not_mentioned	released	option_probability
Jev	imcs21	test	10488268	symptom_086	10488268	0.0022606920000000003	0.4729759590700269	not_mentioned	0.98	not_mentioned	correct	ok	not_mentioned	released	option_probability
Jev	imcs21	test	10488268	symptom_087	10488268	0.0022606920000000003	0.4729759590700269	not_mentioned	1.0	not_mentioned	correct	ok	not_mentioned	released	option_probability
Jev	imcs21	test	10488268	symptom_088	10488268	0.0022606920000000003	0.4729759590700269	not_mentioned	1.0	not_mentioned	correct	ok	not_mentioned	released	option_probability
Jev	imcs21	test	10488268	symptom_089	10488268	0.0022606920000000003	0.4729759590700269	not_mentioned	0.97	not_mentioned	correct	ok	not_mentioned	released	option_probability
Jev	imcs21	test	10488268	symptom_090	10488268	0.0022606920000000003	0.4729759590700269	not_mentioned	0.55	not_mentioned	correct	ok	not_mentioned	released	option_probability
Jev	imcs21	test	10488268	symptom_091	10488268	0.0022606920000000003	0.4729759590700269	not_mentioned	1.0	not_mentioned	correct	ok	not_mentioned	released	option_probability
Jev	imcs21	test	10488268	symptom_092	10488268	0.0022606920000000003	0.4729759590700269	not_mentioned	1.0	not_mentioned	correct	ok	not_mentioned	released	option_probability
Jev	imcs21	test	10488268	symptom_093	10488268	0.0022606920000000003	0.4729759590700269	not_mentioned	1.0	not_mentioned	correct	ok	not_mentioned	released	option_probability
Jev	imcs21	test	10488268	symptom_094	10488268	0.0022606920000000003	0.4729759590700269	not_mentioned	1.0	not_mentioned	correct	ok	not_mentioned	released	option_probability
Jev	imcs21	test	10488268	symptom_095	10488268	0.0022606920000000003	0.4729759590700269	not_mentioned	0.84	not_mentioned	correct	ok	not_mentioned	released	option_probability
Jev	imcs21	test	10488268	symptom_096	10488268	0.0022606920000000003	0.4729759590700269	not_mentioned	1.0	not_mentioned	correct	ok	not_mentioned	released	option_probability
Jev	imcs21	test	10488268	symptom_097	10488268	0.0022606920000000003	0.4729759590700269	not_mentioned	1.0	not_mentioned	correct	ok	not_mentioned	released	option_probability
Jev	imcs21	test	10488268	symptom_098	10488268	0.0022606920000000003	0.4729759590700269	not_mentioned	1.0	not_mentioned	correct	ok	not_mentioned	released	option_probability
Jev	imcs21	test	10488268	symptom_099	10488268	0.0022606920000000003	0.4729759590700269	not_mentioned	1.0	not_mentioned	correct	ok	not_mentioned	released	option_probability
Jev	imcs21	test	10488268	symptom_100	10488268	0.0022606920000000003	0.4729759590700269	not_mentioned	1.0	not_mentioned	correct	ok	not_mentioned	released	option_probability
Jev	imcs21	test	10488268	symptom_101	10488268	0.0022606920000000003	0.4729759590700269	not_mentioned	1.0	not_mentioned	correct	ok	not_mentioned	released	option_probability
Jev	imcs21	test	10488268	symptom_102	10488268	0.0022606920000000003	0.4729759590700269	not_mentioned	0.82	not_mentioned	correct	ok	not_mentioned	released	option_probability
Jev	imcs21	test	10488268	symptom_103	10488268	0.0022606920000000003	0.4729759590700269	not_mentioned	1.0	not_mentioned	correct	ok	not_mentioned	released	option_probability
Jev	imcs21	test	10488268	symptom_104	10488268	0.0022606920000000003	0.4729759590700269	not_mentioned	1.0	not_mentioned	correct	ok	not_mentioned	released	option_probability
Jev	imcs21	test	10488268	symptom_105	10488268	0.0022606920000000003	0.4729759590700269	not_mentioned	1.0	not_mentioned	correct	ok	not_mentioned	released	option_probability
Jev	imcs21	test	10488268	symptom_106	10488268	0.0022606920000000003	0.4729759590700269	not_mentioned	1.0	not_mentioned	correct	ok	not_mentioned	released	option_probability
Jev	imcs21	test	10488268	symptom_107	10488268	0.0022606920000000003	0.4729759590700269	not_mentioned	1.0	not_mentioned	correct	ok	not_mentioned	released	option_probability
Jev	imcs21	test	10488268	symptom_108	10488268	0.0022606920000000003	0.4729759590700269	not_mentioned	1.0	not_mentioned	correct	ok	not_mentioned	released	option_probability
Jev	imcs21	test	10488268	symptom_109	10488268	0.0022606920000000003	0.4729759590700269	not_mentioned	1.0	not_mentioned	correct	ok	not_mentioned	released	option_probability
Jev	imcs21	test	10488268	symptom_110	10488268	0.0022606920000000003	0.4729759590700269	not_mentioned	1.0	not_mentioned	correct	ok	not_mentioned	released	option_probability
Jev	imcs21	test	10488268	symptom_111	10488268	0.0022606920000000003	0.4729759590700269	not_mentioned	1.0	not_mentioned	correct	ok	not_mentioned	released	option_probability
Jev	imcs21	test	10488268	symptom_112	10488268	0.0022606920000000003	0.4729759590700269	not_mentioned	1.0	not_mentioned	correct	ok	not_mentioned	released	option_probability
Jev	imcs21	test	10488268	symptom_113	10488268	0.0022606920000000003	0.4729759590700269	not_mentioned	1.0	not_mentioned	correct	ok	not_mentioned	released	option_probability
Jev	imcs21	test	10488268	symptom_114	10488268	0.0022606920000000003	0.4729759590700269	not_mentioned	1.0	not_mentioned	correct	ok	not_mentioned	released	option_probability
Jev	imcs21	test	10488268	symptom_115	10488268	0.0022606920000000003	0.4729759590700269	not_mentioned	1.0	not_mentioned	correct	ok	not_mentioned	released	option_probability
Jev	imcs21	test	10488268	symptom_116	10488268	0.0022606920000000003	0.4729759590700269	not_mentioned	1.0	not_mentioned	correct	ok	not_mentioned	released	option_probability
Jev	imcs21	test	10488268	symptom_117	10488268	0.0022606920000000003	0.4729759590700269	not_mentioned	1.0	not_mentioned	correct	ok	not_mentioned	released	option_probability
Jev	imcs21	test	10488268	symptom_118	10488268	0.0022606920000000003	0.4729759590700269	not_mentioned	0.89	not_mentioned	correct	ok	not_mentioned	released	option_probability
Jev	imcs21	test	10488268	symptom_119	10488268	0.0022606920000000003	0.4729759590700269	not_mentioned	1.0	not_mentioned	correct	ok	not_mentioned	released	option_probability
Jev	imcs21	test	10488268	symptom_120	10488268	0.0022606920000000003	0.4729759590700269	not_mentioned	1.0	not_mentioned	correct	ok	not_mentioned	released	option_probability
Jev	imcs21	test	10488268	symptom_121	10488268	0.0022606920000000003	0.4729759590700269	not_mentioned	1.0	not_mentioned	correct	ok	not_mentioned	released	option_probability
Jev	imcs21	test	10488268	symptom_122	10488268	0.0022606920000000003	0.4729759590700269	not_mentioned	1.0	not_mentioned	correct	ok	not_mentioned	released	option_probability
Jev	imcs21	test	10488268	symptom_123	10488268	0.0022606920000000003	0.4729759590700269	not_mentioned	1.0	not_mentioned	correct	ok	not_mentioned	released	option_probability
Jev	imcs21	test	10488268	symptom_124	10488268	0.0022606920000000003	0.4729759590700269	not_mentioned	1.0	not_mentioned	correct	ok	not_mentioned	released	option_probability
Jev	imcs21	test	10488268	symptom_125	10488268	0.0022606920000000003	0.4729759590700269	not_mentioned	1.0	not_mentioned	correct	ok	not_mentioned	released	option_probability
Jev	imcs21	test	10488268	symptom_126	10488268	0.0022606920000000003	0.4729759590700269	not_mentioned	1.0	not_mentioned	correct	ok	not_mentioned	released	option_probability
Jev	imcs21	test	10488268	symptom_127	10488268	0.0022606920000000003	0.4729759590700269	not_mentioned	1.0	not_mentioned	correct	ok	not_mentioned	released	option_probability
Jev	imcs21	test	10488268	symptom_128	10488268	0.0022606920000000003	0.4729759590700269	not_mentioned	1.0	not_mentioned	correct	ok	not_mentioned	released	option_probability
Jev	imcs21	test	10488268	symptom_129	10488268	0.0022606920000000003	0.4729759590700269	not_mentioned	1.0	not_mentioned	correct	ok	not_mentioned	released	option_probability
Jev	imcs21	test	10488268	symptom_130	10488268	0.0022606920000000003	0.4729759590700269	not_mentioned	1.0	not_mentioned	correct	ok	not_mentioned	released	option_probability
Jev	imcs21	test	10488268	symptom_131	10488268	0.0022606920000000003	0.4729759590700269	not_mentioned	1.0	not_mentioned	correct	ok	not_mentioned	released	option_probability
Jev	imcs21	test	10488268	symptom_132	10488268	0.0022606920000000003	0.4729759590700269	not_mentioned	1.0	not_mentioned	correct	ok	not_mentioned	released	option_probability
Jev	imcs21	test	10488268	symptom_133	10488268	0.0022606920000000003	0.4729759590700269	not_mentioned	1.0	not_mentioned	correct	ok	not_mentioned	released	option_probability
Jev	imcs21	test	10488268	symptom_134	10488268	0.0022606920000000003	0.4729759590700269	not_mentioned	0.97	not_mentioned	correct	ok	not_mentioned	released	option_probability
Jev	imcs21	test	10488268	symptom_135	10488268	0.0022606920000000003	0.4729759590700269	not_mentioned	1.0	not_mentioned	correct	ok	not_mentioned	released	option_probability
Jev	imcs21	test	10488268	symptom_136	10488268	0.0022606920000000003	0.4729759590700269	not_mentioned	1.0	not_mentioned	correct	ok	not_mentioned	released	option_probability
Jev	imcs21	test	10488268	symptom_137	10488268	0.0022606920000000003	0.4729759590700269	not_mentioned	1.0	not_mentioned	correct	ok	not_mentioned	released	option_probability
Jev	imcs21	test	10488268	symptom_138	10488268	0.0022606920000000003	0.4729759590700269	not_mentioned	1.0	not_mentioned	correct	ok	not_mentioned	released	option_probability
Jev	imcs21	test	10488268	symptom_139	10488268	0.0022606920000000003	0.4729759590700269	not_mentioned	1.0	not_mentioned	correct	ok	not_mentioned	released	option_probability
Jev	imcs21	test	10488268	symptom_140	10488268	0.0022606920000000003	0.4729759590700269	not_mentioned	1.0	not_mentioned	correct	ok	not_mentioned	released	option_probability
Jev	imcs21	test	10488268	symptom_141	10488268	0.0022606920000000003	0.4729759590700269	not_mentioned	1.0	not_mentioned	correct	ok	not_mentioned	released	option_probability
Jev	imcs21	test	10488268	symptom_142	10488268	0.0022606920000000003	0.4729759590700269	not_mentioned	1.0	not_mentioned	correct	ok	not_mentioned	released	option_probability
Jev	imcs21	test	10488268	symptom_143	10488268	0.0022606920000000003	0.4729759590700269	not_mentioned	1.0	not_mentioned	correct	ok	not_mentioned	released	option_probability
Jev	imcs21	test	10488268	symptom_144	10488268	0.0022606920000000003	0.4729759590700269	not_mentioned	1.0	not_mentioned	correct	ok	not_mentioned	released	option_probability
Jev	imcs21	test	10488268	symptom_145	10488268	0.0022606920000000003	0.4729759590700269	not_mentioned	1.0	not_mentioned	correct	ok	not_mentioned	released	option_probability
Jev	imcs21	test	10488268	symptom_146	10488268	0.0022606920000000003	0.4729759590700269	not_mentioned	1.0	not_mentioned	correct	ok	not_mentioned	released	option_probability
Jev	imcs21	test	10488268	symptom_147	10488268	0.0022606920000000003	0.4729759590700269	not_mentioned	1.0	not_mentioned	correct	ok	not_mentioned	released	option_probability
Jev	imcs21	test	10488268	symptom_148	10488268	0.0022606920000000003	0.4729759590700269	not_mentioned	1.0	not_mentioned	correct	ok	not_mentioned	released	option_probability
Jev	imcs21	test	10488268	symptom_149	10488268	0.0022606920000000003	0.4729759590700269	not_mentioned	1.0	not_mentioned	correct	ok	not_mentioned	released	option_probability
Jev	imcs21	test	10488268	symptom_150	10488268	0.0022606920000000003	0.4729759590700269	not_mentioned	1.0	not_mentioned	correct	ok	not_mentioned	released	option_probability
Jev	imcs21	test	10488268	symptom_151	10488268	0.0022606920000000003	0.4729759590700269	not_mentioned	1.0	not_mentioned	correct	ok	not_mentioned	released	option_probability
Jev	imcs21	test	10488268	symptom_152	10488268	0.0022606920000000003	0.4729759590700269	not_mentioned	1.0	not_mentioned	correct	ok	not_mentioned	released	option_probability
Jev	imcs21	test	10488268	symptom_153	10488268	0.0022606920000000003	0.4729759590700269	not_mentioned	1.0	not_mentioned	correct	ok	not_mentioned	released	option_probability
Jev	imcs21	test	10488268	symptom_154	10488268	0.0022606920000000003	0.4729759590700269	positive	0.51	not_mentioned	incorrect	ok	not_mentioned	released	option_probability
Jev	imcs21	test	10488268	symptom_155	10488268	0.0022606920000000003	0.4729759590700269	not_mentioned	1.0	not_mentioned	correct	ok	not_mentioned	released	option_probability
Jev	imcs21	test	10488268	symptom_156	10488268	0.0022606920000000003	0.4729759590700269	not_mentioned	1.0	not_mentioned	correct	ok	not_mentioned	released	option_probability
Jev	imcs21	test	10488268	symptom_157	10488268	0.0022606920000000003	0.4729759590700269	not_mentioned	1.0	not_mentioned	correct	ok	not_mentioned	released	option_probability
Jev	imcs21	test	10488268	symptom_158	10488268	0.0022606920000000003	0.4729759590700269	not_mentioned	1.0	not_mentioned	correct	ok	not_mentioned	released	option_probability
Jev	imcs21	test	10488268	symptom_159	10488268	0.0022606920000000003	0.4729759590700269	not_mentioned	1.0	not_mentioned	correct	ok	not_mentioned	released	option_probability
Jev	imcs21	test	10488268	symptom_160	10488268	0.0022606920000000003	0.4729759590700269	not_mentioned	1.0	not_mentioned	correct	ok	not_mentioned	released	option_probability
Jev	imcs21	test	10488268	symptom_161	10488268	0.0022606920000000003	0.4729759590700269	not_mentioned	1.0	not_mentioned	correct	ok	not_mentioned	released	option_probability
Jev	imcs21	test	10488268	symptom_162	10488268	0.0022606920000000003	0.4729759590700269	not_mentioned	1.0	not_mentioned	correct	ok	not_mentioned	released	option_probability
Jev	imcs21	test	10488268	symptom_163	10488268	0.0022606920000000003	0.4729759590700269	not_mentioned	1.0	not_mentioned	correct	ok	not_mentioned	released	option_probability
Jev	imcs21	test	10488268	symptom_164	10488268	0.0022606920000000003	0.4729759590700269	not_mentioned	1.0	not_mentioned	correct	ok	not_mentioned	released	option_probability
Jev	imcs21	test	10488268	symptom_165	10488268	0.0022606920000000003	0.4729759590700269	not_mentioned	1.0	not_mentioned	correct	ok	not_mentioned	released	option_probability
Jev	imcs21	test	10488268	symptom_166	10488268	0.0022606920000000003	0.4729759590700269	not_mentioned	1.0	not_mentioned	correct	ok	not_mentioned	released	option_probability
Jev	imcs21	test	10488268	symptom_167	10488268	0.0022606920000000003	0.4729759590700269	not_mentioned	1.0	not_mentioned	correct	ok	not_mentioned	released	option_probability
Jev	imcs21	test	10488268	symptom_168	10488268	0.0022606920000000003	0.4729759590700269	not_mentioned	1.0	not_mentioned	correct	ok	not_mentioned	released	option_probability
Jev	imcs21	test	10488268	symptom_169	10488268	0.0022606920000000003	0.4729759590700269	not_mentioned	1.0	not_mentioned	correct	ok	not_mentioned	released	option_probability
Jev	imcs21	test	10488268	symptom_170	10488268	0.0022606920000000003	0.4729759590700269	not_mentioned	1.0	not_mentioned	correct	ok	not_mentioned	released	option_probability
Jev	imcs21	test	10488268	symptom_171	10488268	0.0022606920000000003	0.4729759590700269	not_mentioned	1.0	not_mentioned	correct	ok	not_mentioned	released	option_probability
Jev	imcs21	test	10488268	symptom_172	10488268	0.0022606920000000003	0.4729759590700269	not_mentioned	1.0	not_mentioned	correct	ok	not_mentioned	released	option_probability
Jev	imcs21	test	10488268	symptom_173	10488268	0.0022606920000000003	0.4729759590700269	not_mentioned	1.0	not_mentioned	correct	ok	not_mentioned	released	option_probability
Jev	imcs21	test	10488268	symptom_174	10488268	0.0022606920000000003	0.4729759590700269	not_mentioned	1.0	not_mentioned	correct	ok	not_mentioned	released	option_probability
Jev	imcs21	test	10488268	symptom_175	10488268	0.0022606920000000003	0.4729759590700269	not_mentioned	1.0	not_mentioned	correct	ok	not_mentioned	released	option_probability
Jev	imcs21	test	10488268	symptom_176	10488268	0.0022606920000000003	0.4729759590700269	not_mentioned	1.0	not_mentioned	correct	ok	not_mentioned	released	option_probability
Jev	imcs21	test	10488268	symptom_177	10488268	0.0022606920000000003	0.4729759590700269	not_mentioned	1.0	not_mentioned	correct	ok	not_mentioned	released	option_probability
Jev	imcs21	test	10488268	symptom_178	10488268	0.0022606920000000003	0.4729759590700269	not_mentioned	1.0	not_mentioned	correct	ok	not_mentioned	released	option_probability
Jev	imcs21	test	10488268	symptom_179	10488268	0.0022606920000000003	0.4729759590700269	not_mentioned	1.0	not_mentioned	correct	ok	not_mentioned	released	option_probability
Jev	imcs21	test	10488268	symptom_180	10488268	0.0022606920000000003	0.4729759590700269	not_mentioned	1.0	not_mentioned	correct	ok	not_mentioned	released	option_probability
Jev	imcs21	test	10488268	symptom_181	10488268	0.0022606920000000003	0.4729759590700269	not_mentioned	1.0	not_mentioned	correct	ok	not_mentioned	released	option_probability
Jev	imcs21	test	10488268	symptom_182	10488268	0.0022606920000000003	0.4729759590700269	not_mentioned	1.0	not_mentioned	correct	ok	not_mentioned	released	option_probability
Jev	imcs21	test	10488268	symptom_183	10488268	0.0022606920000000003	0.4729759590700269	uncertain	0.99	not_mentioned	incorrect	ok	not_mentioned	released	option_probability
Jev	imcs21	test	10488268	symptom_184	10488268	0.0022606920000000003	0.4729759590700269	not_mentioned	0.96	not_mentioned	correct	ok	not_mentioned	released	option_probability
Jev	imcs21	test	10488268	symptom_185	10488268	0.0022606920000000003	0.4729759590700269	not_mentioned	0.97	not_mentioned	correct	ok	not_mentioned	released	option_probability
Jev	imcs21	test	10488268	symptom_186	10488268	0.0022606920000000003	0.4729759590700269	not_mentioned	1.0	not_mentioned	correct	ok	not_mentioned	released	option_probability
Jev	imcs21	test	10488268	symptom_187	10488268	0.0022606920000000003	0.4729759590700269	not_mentioned	1.0	not_mentioned	correct	ok	not_mentioned	released	option_probability
Jev	imcs21	test	10488268	symptom_188	10488268	0.0022606920000000003	0.4729759590700269	not_mentioned	1.0	not_mentioned	correct	ok	not_mentioned	released	option_probability
Jev	imcs21	test	10488268	symptom_189	10488268	0.0022606920000000003	0.4729759590700269	not_mentioned	1.0	not_mentioned	correct	ok	not_mentioned	released	option_probability
Jev	imcs21	test	10488268	symptom_190	10488268	0.0022606920000000003	0.4729759590700269	not_mentioned	1.0	not_mentioned	correct	ok	not_mentioned	released	option_probability
Jev	imcs21	test	10488268	symptom_191	10488268	0.0022606920000000003	0.4729759590700269	not_mentioned	1.0	not_mentioned	correct	ok	not_mentioned	released	option_probability
Jev	imcs21	test	10488268	symptom_192	10488268	0.0022606920000000003	0.4729759590700269	not_mentioned	1.0	not_mentioned	correct	ok	not_mentioned	released	option_probability
Jev	imcs21	test	10488268	symptom_193	10488268	0.0022606920000000003	0.4729759590700269	not_mentioned	1.0	not_mentioned	correct	ok	not_mentioned	released	option_probability
Jev	imcs21	test	10488268	symptom_194	10488268	0.0022606920000000003	0.4729759590700269	not_mentioned	1.0	not_mentioned	correct	ok	not_mentioned	released	option_probability
Jev	imcs21	test	10488268	symptom_195	10488268	0.0022606920000000003	0.4729759590700269	not_mentioned	1.0	not_mentioned	correct	ok	not_mentioned	released	option_probability
Jev	imcs21	test	10488268	symptom_196	10488268	0.0022606920000000003	0.4729759590700269	not_mentioned	1.0	not_mentioned	correct	ok	not_mentioned	released	option_probability
Jev	imcs21	test	10488268	symptom_197	10488268	0.0022606920000000003	0.4729759590700269	not_mentioned	1.0	not_mentioned	correct	ok	not_mentioned	released	option_probability
Jev	imcs21	test	10488268	symptom_198	10488268	0.0022606920000000003	0.4729759590700269	not_mentioned	1.0	not_mentioned	correct	ok	not_mentioned	released	option_probability
Jev	imcs21	test	10488268	symptom_199	10488268	0.0022606920000000003	0.4729759590700269	not_mentioned	1.0	not_mentioned	correct	ok	not_mentioned	released	option_probability
Jev	imcs21	test	10488268	symptom_200	10488268	0.0022606920000000003	0.4729759590700269	not_mentioned	1.0	not_mentioned	correct	ok	not_mentioned	released	option_probability
Jev	imcs21	test	10488268	symptom_201	10488268	0.0022606920000000003	0.4729759590700269	not_mentioned	1.0	not_mentioned	correct	ok	not_mentioned	released	option_probability
Jev	imcs21	test	10488268	symptom_202	10488268	0.0022606920000000003	0.4729759590700269	uncertain	0.58	not_mentioned	incorrect	ok	not_mentioned	released	option_probability
Jev	imcs21	test	10488268	symptom_203	10488268	0.0022606920000000003	0.4729759590700269	not_mentioned	1.0	not_mentioned	correct	ok	not_mentioned	released	option_probability
Jev	imcs21	test	10488268	symptom_204	10488268	0.0022606920000000003	0.4729759590700269	not_mentioned	1.0	not_mentioned	correct	ok	not_mentioned	released	option_probability
Jev	imcs21	test	10488268	symptom_205	10488268	0.0022606920000000003	0.4729759590700269	not_mentioned	1.0	not_mentioned	correct	ok	not_mentioned	released	option_probability
Jev	imcs21	test	10488268	symptom_206	10488268	0.0022606920000000003	0.4729759590700269	not_mentioned	1.0	not_mentioned	correct	ok	not_mentioned	released	option_probability
Jev	imcs21	test	10488268	symptom_207	10488268	0.0022606920000000003	0.4729759590700269	positive	0.96	positive	correct	ok	positive	released	option_probability
Jev	imcs21	test	10488268	symptom_208	10488268	0.0022606920000000003	0.4729759590700269	not_mentioned	1.0	not_mentioned	correct	ok	not_mentioned	released	option_probability
Jev	imcs21	test	10488268	symptom_209	10488268	0.0022606920000000003	0.4729759590700269	not_mentioned	1.0	not_mentioned	correct	ok	not_mentioned	released	option_probability
Jev	imcs21	test	10488268	symptom_210	10488268	0.0022606920000000003	0.4729759590700269	not_mentioned	1.0	not_mentioned	correct	ok	not_mentioned	released	option_probability
Jev	imcs21	test	10488268	symptom_211	10488268	0.0022606920000000003	0.4729759590700269	not_mentioned	1.0	not_mentioned	correct	ok	not_mentioned	released	option_probability
Jev	imcs21	test	10488268	symptom_212	10488268	0.0022606920000000003	0.4729759590700269	not_mentioned	1.0	not_mentioned	correct	ok	not_mentioned	released	option_probability
Jev	imcs21	test	10488268	symptom_213	10488268	0.0022606920000000003	0.4729759590700269	not_mentioned	1.0	not_mentioned	correct	ok	not_mentioned	released	option_probability
Jev	imcs21	test	10488268	symptom_214	10488268	0.0022606920000000003	0.4729759590700269	not_mentioned	1.0	not_mentioned	correct	ok	not_mentioned	released	option_probability
Jev	imcs21	test	10488268	symptom_215	10488268	0.0022606920000000003	0.4729759590700269	not_mentioned	1.0	not_mentioned	correct	ok	not_mentioned	released	option_probability
Jev	imcs21	test	10488268	symptom_216	10488268	0.0022606920000000003	0.4729759590700269	not_mentioned	1.0	not_mentioned	correct	ok	not_mentioned	released	option_probability
Jev	imcs21	test	10488268	symptom_217	10488268	0.0022606920000000003	0.4729759590700269	not_mentioned	1.0	not_mentioned	correct	ok	not_mentioned	released	option_probability
Jev	imcs21	test	10488268	symptom_218	10488268	0.0022606920000000003	0.4729759590700269	not_mentioned	1.0	not_mentioned	correct	ok	not_mentioned	released	option_probability
Jev	imcs21	test	10488268	symptom_219	10488268	0.0022606920000000003	0.4729759590700269	not_mentioned	1.0	not_mentioned	correct	ok	not_mentioned	released	option_probability
Jev	imcs21	test	10488268	symptom_220	10488268	0.0022606920000000003	0.4729759590700269	not_mentioned	1.0	not_mentioned	correct	ok	not_mentioned	released	option_probability
Jev	imcs21	test	10488268	symptom_221	10488268	0.0022606920000000003	0.4729759590700269	not_mentioned	1.0	not_mentioned	correct	ok	not_mentioned	released	option_probability
Jev	imcs21	test	10488268	symptom_222	10488268	0.0022606920000000003	0.4729759590700269	not_mentioned	1.0	not_mentioned	correct	ok	not_mentioned	released	option_probability
Jev	imcs21	test	10488268	symptom_223	10488268	0.0022606920000000003	0.4729759590700269	not_mentioned	1.0	not_mentioned	correct	ok	not_mentioned	released	option_probability
Jev	imcs21	test	10488268	symptom_224	10488268	0.0022606920000000003	0.4729759590700269	not_mentioned	1.0	not_mentioned	correct	ok	not_mentioned	released	option_probability
Jev	imcs21	test	10488268	symptom_225	10488268	0.0022606920000000003	0.4729759590700269	not_mentioned	0.9	not_mentioned	correct	ok	not_mentioned	released	option_probability
Jev	imcs21	test	10488268	symptom_226	10488268	0.0022606920000000003	0.4729759590700269	not_mentioned	1.0	not_mentioned	correct	ok	not_mentioned	released	option_probability
Jev	imcs21	test	10488268	symptom_227	10488268	0.0022606920000000003	0.4729759590700269	not_mentioned	0.99	not_mentioned	correct	ok	not_mentioned	released	option_probability
Jev	imcs21	test	10488268	symptom_228	10488268	0.0022606920000000003	0.4729759590700269	not_mentioned	1.0	not_mentioned	correct	ok	not_mentioned	released	option_probability
Jev	imcs21	test	10488268	symptom_229	10488268	0.0022606920000000003	0.4729759590700269	not_mentioned	1.0	not_mentioned	correct	ok	not_mentioned	released	option_probability
Jev	imcs21	test	10488268	symptom_230	10488268	0.0022606920000000003	0.4729759590700269	not_mentioned	1.0	not_mentioned	correct	ok	not_mentioned	released	option_probability
Jev	imcs21	test	10488268	symptom_231	10488268	0.0022606920000000003	0.4729759590700269	not_mentioned	1.0	not_mentioned	correct	ok	not_mentioned	released	option_probability
Jev	imcs21	test	10488268	symptom_232	10488268	0.0022606920000000003	0.4729759590700269	not_mentioned	1.0	not_mentioned	correct	ok	not_mentioned	released	option_probability
Jev	imcs21	test	10488268	symptom_233	10488268	0.0022606920000000003	0.4729759590700269	not_mentioned	1.0	not_mentioned	correct	ok	not_mentioned	released	option_probability
Jev	imcs21	test	10488268	symptom_234	10488268	0.0022606920000000003	0.4729759590700269	not_mentioned	1.0	not_mentioned	correct	ok	not_mentioned	released	option_probability
Jev	imcs21	test	10488268	symptom_235	10488268	0.0022606920000000003	0.4729759590700269	not_mentioned	1.0	not_mentioned	correct	ok	not_mentioned	released	option_probability
Jev	imcs21	test	10488268	symptom_236	10488268	0.0022606920000000003	0.4729759590700269	not_mentioned	1.0	not_mentioned	correct	ok	not_mentioned	released	option_probability
Jev	imcs21	test	10488268	symptom_237	10488268	0.0022606920000000003	0.4729759590700269	not_mentioned	1.0	not_mentioned	correct	ok	not_mentioned	released	option_probability
Jev	imcs21	test	10488268	symptom_238	10488268	0.0022606920000000003	0.4729759590700269	not_mentioned	1.0	not_mentioned	correct	ok	not_mentioned	released	option_probability
Jev	imcs21	test	10488268	symptom_239	10488268	0.0022606920000000003	0.4729759590700269	not_mentioned	1.0	not_mentioned	correct	ok	not_mentioned	released	option_probability
Jev	imcs21	test	10488268	symptom_240	10488268	0.0022606920000000003	0.4729759590700269	not_mentioned	1.0	not_mentioned	correct	ok	not_mentioned	released	option_probability
Jev	imcs21	test	10488268	symptom_241	10488268	0.0022606920000000003	0.4729759590700269	not_mentioned	1.0	not_mentioned	correct	ok	not_mentioned	released	option_probability
Jev	imcs21	test	10488268	symptom_242	10488268	0.0022606920000000003	0.4729759590700269	not_mentioned	1.0	not_mentioned	correct	ok	not_mentioned	released	option_probability
Jev	imcs21	test	10488268	symptom_243	10488268	0.0022606920000000003	0.4729759590700269	not_mentioned	1.0	not_mentioned	correct	ok	not_mentioned	released	option_probability
Jev	imcs21	test	10488268	symptom_244	10488268	0.0022606920000000003	0.4729759590700269	not_mentioned	0.86	not_mentioned	correct	ok	not_mentioned	released	option_probability
Jev	imcs21	test	10488268	symptom_245	10488268	0.0022606920000000003	0.4729759590700269	not_mentioned	1.0	not_mentioned	correct	ok	not_mentioned	released	option_probability
Jev	imcs21	test	10488268	symptom_246	10488268	0.0022606920000000003	0.4729759590700269	not_mentioned	1.0	not_mentioned	correct	ok	not_mentioned	released	option_probability
Jev	imcs21	test	10488268	symptom_247	10488268	0.0022606920000000003	0.4729759590700269	not_mentioned	1.0	not_mentioned	correct	ok	not_mentioned	released	option_probability
Jev	imcs21	test	10488268	symptom_248	10488268	0.0022606920000000003	0.4729759590700269	not_mentioned	1.0	not_mentioned	correct	ok	not_mentioned	released	option_probability
Jev	imcs21	test	10488268	symptom_249	10488268	0.0022606920000000003	0.4729759590700269	not_mentioned	1.0	not_mentioned	correct	ok	not_mentioned	released	option_probability
Jev	imcs21	test	10488268	symptom_250	10488268	0.0022606920000000003	0.4729759590700269	not_mentioned	1.0	not_mentioned	correct	ok	not_mentioned	released	option_probability
Jev	imcs21	test	10488268	symptom_251	10488268	0.0022606920000000003	0.4729759590700269	not_mentioned	1.0	not_mentioned	correct	ok	not_mentioned	released	option_probability
Jev	imcs21	test	10488268	symptom_252	10488268	0.0022606920000000003	0.4729759590700269	not_mentioned	1.0	not_mentioned	correct	ok	not_mentioned	released	option_probability
Jev	imcs21	test	10488268	symptom_253	10488268	0.0022606920000000003	0.4729759590700269	not_mentioned	1.0	not_mentioned	correct	ok	not_mentioned	released	option_probability
Jev	imcs21	test	10488268	symptom_254	10488268	0.0022606920000000003	0.4729759590700269	not_mentioned	0.7	not_mentioned	correct	ok	not_mentioned	released	option_probability
Jev	imcs21	test	10488268	symptom_255	10488268	0.0022606920000000003	0.4729759590700269	not_mentioned	1.0	not_mentioned	correct	ok	not_mentioned	released	option_probability
Jev	imcs21	test	10488268	symptom_256	10488268	0.0022606920000000003	0.4729759590700269	not_mentioned	1.0	not_mentioned	correct	ok	not_mentioned	released	option_probability
Jev	imcs21	test	10488268	symptom_257	10488268	0.0022606920000000003	0.4729759590700269	not_mentioned	1.0	not_mentioned	correct	ok	not_mentioned	released	option_probability
Jev	imcs21	test	10488268	symptom_258	10488268	0.0022606920000000003	0.4729759590700269	not_mentioned	1.0	not_mentioned	correct	ok	not_mentioned	released	option_probability
Jev	imcs21	test	10488268	symptom_259	10488268	0.0022606920000000003	0.4729759590700269	not_mentioned	1.0	not_mentioned	correct	ok	not_mentioned	released	option_probability
Jev	imcs21	test	10488268	symptom_260	10488268	0.0022606920000000003	0.4729759590700269	positive	0.95	not_mentioned	incorrect	ok	not_mentioned	released	option_probability
Jev	imcs21	test	10488268	symptom_261	10488268	0.0022606920000000003	0.4729759590700269	not_mentioned	1.0	not_mentioned	correct	ok	not_mentioned	released	option_probability
Jev	imcs21	test	10488268	symptom_262	10488268	0.0022606920000000003	0.4729759590700269	not_mentioned	1.0	not_mentioned	correct	ok	not_mentioned	released	option_probability
Jev	imcs21	test	10488268	symptom_263	10488268	0.0022606920000000003	0.4729759590700269	not_mentioned	1.0	not_mentioned	correct	ok	not_mentioned	released	option_probability
Jev	imcs21	test	10488268	symptom_264	10488268	0.0022606920000000003	0.4729759590700269	not_mentioned	1.0	not_mentioned	correct	ok	not_mentioned	released	option_probability
Jev	imcs21	test	10488268	symptom_265	10488268	0.0022606920000000003	0.4729759590700269	not_mentioned	1.0	not_mentioned	correct	ok	not_mentioned	released	option_probability
Jev	imcs21	test	10488268	symptom_266	10488268	0.0022606920000000003	0.4729759590700269	not_mentioned	1.0	not_mentioned	correct	ok	not_mentioned	released	option_probability
Jev	imcs21	test	10488268	symptom_267	10488268	0.0022606920000000003	0.4729759590700269	not_mentioned	1.0	not_mentioned	correct	ok	not_mentioned	released	option_probability
Jev	imcs21	test	10488268	symptom_268	10488268	0.0022606920000000003	0.4729759590700269	not_mentioned	1.0	not_mentioned	correct	ok	not_mentioned	released	option_probability
Jev	imcs21	test	10488268	symptom_269	10488268	0.0022606920000000003	0.4729759590700269	not_mentioned	1.0	not_mentioned	correct	ok	not_mentioned	released	option_probability
Jev	imcs21	test	10488268	symptom_270	10488268	0.0022606920000000003	0.4729759590700269	not_mentioned	1.0	not_mentioned	correct	ok	not_mentioned	released	option_probability
Jev	imcs21	test	10488268	symptom_271	10488268	0.0022606920000000003	0.4729759590700269	not_mentioned	1.0	not_mentioned	correct	ok	not_mentioned	released	option_probability
Jev	imcs21	test	10488268	symptom_272	10488268	0.0022606920000000003	0.4729759590700269	not_mentioned	1.0	not_mentioned	correct	ok	not_mentioned	released	option_probability
Jev	imcs21	test	10488268	symptom_273	10488268	0.0022606920000000003	0.4729759590700269	not_mentioned	1.0	not_mentioned	correct	ok	not_mentioned	released	option_probability
Jev	imcs21	test	10488268	symptom_274	10488268	0.0022606920000000003	0.4729759590700269	not_mentioned	1.0	not_mentioned	correct	ok	not_mentioned	released	option_probability
Jev	imcs21	test	10488268	symptom_275	10488268	0.0022606920000000003	0.4729759590700269	not_mentioned	1.0	not_mentioned	correct	ok	not_mentioned	released	option_probability
Jev	imcs21	test	10488268	symptom_276	10488268	0.0022606920000000003	0.4729759590700269	not_mentioned	1.0	not_mentioned	correct	ok	not_mentioned	released	option_probability
Jev	imcs21	test	10488268	symptom_277	10488268	0.0022606920000000003	0.4729759590700269	not_mentioned	1.0	not_mentioned	correct	ok	not_mentioned	released	option_probability
Jev	imcs21	test	10488268	symptom_278	10488268	0.0022606920000000003	0.4729759590700269	not_mentioned	1.0	not_mentioned	correct	ok	not_mentioned	released	option_probability
Jev	imcs21	test	10488268	symptom_279	10488268	0.0022606920000000003	0.4729759590700269	not_mentioned	1.0	not_mentioned	correct	ok	not_mentioned	released	option_probability
Jev	imcs21	test	10488268	symptom_280	10488268	0.0022606920000000003	0.4729759590700269	not_mentioned	1.0	not_mentioned	correct	ok	not_mentioned	released	option_probability
Jev	imcs21	test	10488268	symptom_281	10488268	0.0022606920000000003	0.4729759590700269	not_mentioned	1.0	not_mentioned	correct	ok	not_mentioned	released	option_probability
Jev	imcs21	test	10488268	symptom_282	10488268	0.0022606920000000003	0.4729759590700269	not_mentioned	0.99	not_mentioned	correct	ok	not_mentioned	released	option_probability
Jev	imcs21	test	10488268	symptom_283	10488268	0.0022606920000000003	0.4729759590700269	not_mentioned	1.0	not_mentioned	correct	ok	not_mentioned	released	option_probability
Jev	imcs21	test	10488268	symptom_284	10488268	0.0022606920000000003	0.4729759590700269	not_mentioned	1.0	not_mentioned	correct	ok	not_mentioned	released	option_probability
Jev	imcs21	test	10488268	symptom_285	10488268	0.0022606920000000003	0.4729759590700269	not_mentioned	1.0	not_mentioned	correct	ok	not_mentioned	released	option_probability
Jev	imcs21	test	10488268	symptom_286	10488268	0.0022606920000000003	0.4729759590700269	not_mentioned	1.0	not_mentioned	correct	ok	not_mentioned	released	option_probability
Jev	imcs21	test	10488268	symptom_287	10488268	0.0022606920000000003	0.4729759590700269	not_mentioned	1.0	not_mentioned	correct	ok	not_mentioned	released	option_probability
Jev	imcs21	test	10488268	symptom_288	10488268	0.0022606920000000003	0.4729759590700269	not_mentioned	1.0	not_mentioned	correct	ok	not_mentioned	released	option_probability
Jev	imcs21	test	10488268	symptom_289	10488268	0.0022606920000000003	0.4729759590700269	not_mentioned	1.0	not_mentioned	correct	ok	not_mentioned	released	option_probability
Jev	imcs21	test	10488268	symptom_290	10488268	0.0022606920000000003	0.4729759590700269	not_mentioned	1.0	not_mentioned	correct	ok	not_mentioned	released	option_probability
Jev	imcs21	test	10488268	symptom_291	10488268	0.0022606920000000003	0.4729759590700269	not_mentioned	1.0	not_mentioned	correct	ok	not_mentioned	released	option_probability
Jev	imcs21	test	10488268	symptom_292	10488268	0.0022606920000000003	0.4729759590700269	not_mentioned	1.0	not_mentioned	correct	ok	not_mentioned	released	option_probability
Jev	imcs21	test	10488268	symptom_293	10488268	0.0022606920000000003	0.4729759590700269	not_mentioned	1.0	not_mentioned	correct	ok	not_mentioned	released	option_probability
Jev	imcs21	test	10488268	symptom_294	10488268	0.0022606920000000003	0.4729759590700269	not_mentioned	1.0	not_mentioned	correct	ok	not_mentioned	released	option_probability
Jev	imcs21	test	10488268	symptom_295	10488268	0.0022606920000000003	0.4729759590700269	not_mentioned	1.0	not_mentioned	correct	ok	not_mentioned	released	option_probability
Jev	imcs21	test	10488268	symptom_296	10488268	0.0022606920000000003	0.4729759590700269	not_mentioned	1.0	not_mentioned	correct	ok	not_mentioned	released	option_probability
Jev	imcs21	test	10488268	symptom_297	10488268	0.0022606920000000003	0.4729759590700269	not_mentioned	1.0	not_mentioned	correct	ok	not_mentioned	released	option_probability
Jev	imcs21	test	10488268	symptom_298	10488268	0.0022606920000000003	0.4729759590700269	not_mentioned	1.0	not_mentioned	correct	ok	not_mentioned	released	option_probability
Jev	imcs21	test	10488268	symptom_299	10488268	0.0022606920000000003	0.4729759590700269	not_mentioned	1.0	not_mentioned	correct	ok	not_mentioned	released	option_probability
Jev	imcs21	test	10488268	symptom_300	10488268	0.0022606920000000003	0.4729759590700269	not_mentioned	1.0	not_mentioned	correct	ok	not_mentioned	released	option_probability
Jev	imcs21	test	10488268	symptom_301	10488268	0.0022606920000000003	0.4729759590700269	not_mentioned	1.0	not_mentioned	correct	ok	not_mentioned	released	option_probability
Jev	imcs21	test	10488268	symptom_302	10488268	0.0022606920000000003	0.4729759590700269	not_mentioned	1.0	not_mentioned	correct	ok	not_mentioned	released	option_probability
Jev	imcs21	test	10488268	symptom_303	10488268	0.0022606920000000003	0.4729759590700269	not_mentioned	1.0	not_mentioned	correct	ok	not_mentioned	released	option_probability
Jev	imcs21	test	10488268	symptom_304	10488268	0.0022606920000000003	0.4729759590700269	not_mentioned	0.99	not_mentioned	correct	ok	not_mentioned	released	option_probability
Jev	imcs21	test	10488268	symptom_305	10488268	0.0022606920000000003	0.4729759590700269	not_mentioned	1.0	not_mentioned	correct	ok	not_mentioned	released	option_probability
Jev	imcs21	test	10488268	symptom_306	10488268	0.0022606920000000003	0.4729759590700269	not_mentioned	1.0	not_mentioned	correct	ok	not_mentioned	released	option_probability
Jev	imcs21	test	10488268	symptom_307	10488268	0.0022606920000000003	0.4729759590700269	not_mentioned	1.0	not_mentioned	correct	ok	not_mentioned	released	option_probability
Jev	imcs21	test	10488268	symptom_308	10488268	0.0022606920000000003	0.4729759590700269	not_mentioned	1.0	not_mentioned	correct	ok	not_mentioned	released	option_probability
Jev	imcs21	test	10488268	symptom_309	10488268	0.0022606920000000003	0.4729759590700269	not_mentioned	1.0	not_mentioned	correct	ok	not_mentioned	released	option_probability
Jev	imcs21	test	10488268	symptom_310	10488268	0.0022606920000000003	0.4729759590700269	not_mentioned	1.0	not_mentioned	correct	ok	not_mentioned	released	option_probability
Jev	imcs21	test	10488268	symptom_311	10488268	0.0022606920000000003	0.4729759590700269	not_mentioned	1.0	not_mentioned	correct	ok	not_mentioned	released	option_probability
Jev	imcs21	test	10488268	symptom_312	10488268	0.0022606920000000003	0.4729759590700269	not_mentioned	1.0	not_mentioned	correct	ok	not_mentioned	released	option_probability
Jev	imcs21	test	10488268	symptom_313	10488268	0.0022606920000000003	0.4729759590700269	not_mentioned	1.0	not_mentioned	correct	ok	not_mentioned	released	option_probability
Jev	imcs21	test	10488268	symptom_314	10488268	0.0022606920000000003	0.4729759590700269	not_mentioned	1.0	not_mentioned	correct	ok	not_mentioned	released	option_probability
Jev	imcs21	test	10488268	symptom_315	10488268	0.0022606920000000003	0.4729759590700269	not_mentioned	1.0	not_mentioned	correct	ok	not_mentioned	released	option_probability
Jev	imcs21	test	10488268	symptom_316	10488268	0.0022606920000000003	0.4729759590700269	not_mentioned	1.0	not_mentioned	correct	ok	not_mentioned	released	option_probability
Jev	imcs21	test	10488268	symptom_317	10488268	0.0022606920000000003	0.4729759590700269	not_mentioned	1.0	not_mentioned	correct	ok	not_mentioned	released	option_probability
Jev	imcs21	test	10488268	symptom_318	10488268	0.0022606920000000003	0.4729759590700269	not_mentioned	1.0	not_mentioned	correct	ok	not_mentioned	released	option_probability
Jev	imcs21	test	10488268	symptom_319	10488268	0.0022606920000000003	0.4729759590700269	not_mentioned	1.0	not_mentioned	correct	ok	not_mentioned	released	option_probability
Jev	imcs21	test	10488268	symptom_320	10488268	0.0022606920000000003	0.4729759590700269	not_mentioned	1.0	not_mentioned	correct	ok	not_mentioned	released	option_probability
Jev	imcs21	test	10488268	symptom_321	10488268	0.0022606920000000003	0.4729759590700269	not_mentioned	1.0	not_mentioned	correct	ok	not_mentioned	released	option_probability
Jev	imcs21	test	10488268	symptom_322	10488268	0.0022606920000000003	0.4729759590700269	not_mentioned	0.83	not_mentioned	correct	ok	not_mentioned	released	option_probability
Jev	imcs21	test	10488268	symptom_323	10488268	0.0022606920000000003	0.4729759590700269	not_mentioned	1.0	not_mentioned	correct	ok	not_mentioned	released	option_probability
Jev	imcs21	test	10488268	symptom_324	10488268	0.0022606920000000003	0.4729759590700269	not_mentioned	1.0	not_mentioned	correct	ok	not_mentioned	released	option_probability
Jev	imcs21	test	10488268	symptom_325	10488268	0.0022606920000000003	0.4729759590700269	not_mentioned	1.0	not_mentioned	correct	ok	not_mentioned	released	option_probability
Jev	imcs21	test	10488268	symptom_326	10488268	0.0022606920000000003	0.4729759590700269	not_mentioned	1.0	not_mentioned	correct	ok	not_mentioned	released	option_probability
Jev	imcs21	test	10488268	symptom_327	10488268	0.0022606920000000003	0.4729759590700269	not_mentioned	1.0	not_mentioned	correct	ok	not_mentioned	released	option_probability
Jev	imcs21	test	10488268	symptom_328	10488268	0.0022606920000000003	0.4729759590700269	not_mentioned	1.0	not_mentioned	correct	ok	not_mentioned	released	option_probability
Jev	imcs21	test	10488268	symptom_329	10488268	0.0022606920000000003	0.4729759590700269	not_mentioned	1.0	not_mentioned	correct	ok	not_mentioned	released	option_probability
Jev	imcs21	test	10488268	symptom_330	10488268	0.0022606920000000003	0.4729759590700269	not_mentioned	1.0	not_mentioned	correct	ok	not_mentioned	released	option_probability
Jev	imcs21	test	10488713	symptom_000	10488713	0.0022745940000000004	0.38398487493395805	positive	1.0	positive	correct	ok	positive	released	option_probability
Jev	imcs21	test	10488713	symptom_001	10488713	0.0022745940000000004	0.38398487493395805	positive	0.6767676767676767	not_mentioned	incorrect	ok	not_mentioned	released	option_probability
Jev	imcs21	test	10488713	symptom_002	10488713	0.0022745940000000004	0.38398487493395805	uncertain	0.43	positive	incorrect	ok	positive	released	option_probability
Jev	imcs21	test	10488713	symptom_003	10488713	0.0022745940000000004	0.38398487493395805	positive	0.95	positive	correct	ok	positive	released	option_probability
Jev	imcs21	test	10488713	symptom_004	10488713	0.0022745940000000004	0.38398487493395805	not_mentioned	1.0	not_mentioned	correct	ok	not_mentioned	released	option_probability
Jev	imcs21	test	10488713	symptom_005	10488713	0.0022745940000000004	0.38398487493395805	positive	0.84	positive	correct	ok	positive	released	option_probability
Jev	imcs21	test	10488713	symptom_006	10488713	0.0022745940000000004	0.38398487493395805	not_mentioned	1.0	not_mentioned	correct	ok	not_mentioned	released	option_probability
Jev	imcs21	test	10488713	symptom_007	10488713	0.0022745940000000004	0.38398487493395805	not_mentioned	0.98	not_mentioned	correct	ok	not_mentioned	released	option_probability
Jev	imcs21	test	10488713	symptom_008	10488713	0.0022745940000000004	0.38398487493395805	not_mentioned	1.0	not_mentioned	correct	ok	not_mentioned	released	option_probability
Jev	imcs21	test	10488713	symptom_009	10488713	0.0022745940000000004	0.38398487493395805	not_mentioned	0.97	not_mentioned	correct	ok	not_mentioned	released	option_probability
Jev	imcs21	test	10488713	symptom_010	10488713	0.0022745940000000004	0.38398487493395805	not_mentioned	1.0	not_mentioned	correct	ok	not_mentioned	released	option_probability
Jev	imcs21	test	10488713	symptom_011	10488713	0.0022745940000000004	0.38398487493395805	not_mentioned	0.96	not_mentioned	correct	ok	not_mentioned	released	option_probability
Jev	imcs21	test	10488713	symptom_012	10488713	0.0022745940000000004	0.38398487493395805	uncertain	0.96	uncertain	correct	ok	uncertain	released	option_probability
Jev	imcs21	test	10488713	symptom_013	10488713	0.0022745940000000004	0.38398487493395805	not_mentioned	0.91	not_mentioned	correct	ok	not_mentioned	released	option_probability
Jev	imcs21	test	10488713	symptom_014	10488713	0.0022745940000000004	0.38398487493395805	not_mentioned	0.97	not_mentioned	correct	ok	not_mentioned	released	option_probability
Jev	imcs21	test	10488713	symptom_015	10488713	0.0022745940000000004	0.38398487493395805	not_mentioned	0.98	not_mentioned	correct	ok	not_mentioned	released	option_probability
Jev	imcs21	test	10488713	symptom_016	10488713	0.0022745940000000004	0.38398487493395805	not_mentioned	1.0	not_mentioned	correct	ok	not_mentioned	released	option_probability
Jev	imcs21	test	10488713	symptom_017	10488713	0.0022745940000000004	0.38398487493395805	not_mentioned	0.95	not_mentioned	correct	ok	not_mentioned	released	option_probability
Jev	imcs21	test	10488713	symptom_018	10488713	0.0022745940000000004	0.38398487493395805	not_mentioned	1.0	not_mentioned	correct	ok	not_mentioned	released	option_probability
Jev	imcs21	test	10488713	symptom_019	10488713	0.0022745940000000004	0.38398487493395805	not_mentioned	1.0	not_mentioned	correct	ok	not_mentioned	released	option_probability
Jev	imcs21	test	10488713	symptom_020	10488713	0.0022745940000000004	0.38398487493395805	not_mentioned	1.0	not_mentioned	correct	ok	not_mentioned	released	option_probability
Jev	imcs21	test	10488713	symptom_021	10488713	0.0022745940000000004	0.38398487493395805	not_mentioned	0.66	not_mentioned	correct	ok	not_mentioned	released	option_probability
Jev	imcs21	test	10488713	symptom_022	10488713	0.0022745940000000004	0.38398487493395805	not_mentioned	0.88	not_mentioned	correct	ok	not_mentioned	released	option_probability
Jev	imcs21	test	10488713	symptom_023	10488713	0.0022745940000000004	0.38398487493395805	not_mentioned	1.0	not_mentioned	correct	ok	not_mentioned	released	option_probability
Jev	imcs21	test	10488713	symptom_024	10488713	0.0022745940000000004	0.38398487493395805	not_mentioned	0.92	not_mentioned	correct	ok	not_mentioned	released	option_probability
Jev	imcs21	test	10488713	symptom_025	10488713	0.0022745940000000004	0.38398487493395805	not_mentioned	1.0	not_mentioned	correct	ok	not_mentioned	released	option_probability
Jev	imcs21	test	10488713	symptom_026	10488713	0.0022745940000000004	0.38398487493395805	not_mentioned	0.89	not_mentioned	correct	ok	not_mentioned	released	option_probability
Jev	imcs21	test	10488713	symptom_027	10488713	0.0022745940000000004	0.38398487493395805	not_mentioned	1.0	not_mentioned	correct	ok	not_mentioned	released	option_probability
Jev	imcs21	test	10488713	symptom_028	10488713	0.0022745940000000004	0.38398487493395805	not_mentioned	0.98	not_mentioned	correct	ok	not_mentioned	released	option_probability
Jev	imcs21	test	10488713	symptom_029	10488713	0.0022745940000000004	0.38398487493395805	not_mentioned	1.0	not_mentioned	correct	ok	not_mentioned	released	option_probability
Jev	imcs21	test	10488713	symptom_030	10488713	0.0022745940000000004	0.38398487493395805	not_mentioned	0.54	not_mentioned	correct	ok	not_mentioned	released	option_probability
Jev	imcs21	test	10488713	symptom_031	10488713	0.0022745940000000004	0.38398487493395805	not_mentioned	1.0	not_mentioned	correct	ok	not_mentioned	released	option_probability
Jev	imcs21	test	10488713	symptom_032	10488713	0.0022745940000000004	0.38398487493395805	not_mentioned	1.0	not_mentioned	correct	ok	not_mentioned	released	option_probability
Jev	imcs21	test	10488713	symptom_033	10488713	0.0022745940000000004	0.38398487493395805	not_mentioned	1.0	not_mentioned	correct	ok	not_mentioned	released	option_probability
Jev	imcs21	test	10488713	symptom_034	10488713	0.0022745940000000004	0.38398487493395805	not_mentioned	1.0	not_mentioned	correct	ok	not_mentioned	released	option_probability
Jev	imcs21	test	10488713	symptom_035	10488713	0.0022745940000000004	0.38398487493395805	not_mentioned	0.95	not_mentioned	correct	ok	not_mentioned	released	option_probability
Jev	imcs21	test	10488713	symptom_036	10488713	0.0022745940000000004	0.38398487493395805	not_mentioned	0.98	not_mentioned	correct	ok	not_mentioned	released	option_probability
Jev	imcs21	test	10488713	symptom_037	10488713	0.0022745940000000004	0.38398487493395805	not_mentioned	1.0	not_mentioned	correct	ok	not_mentioned	released	option_probability
Jev	imcs21	test	10488713	symptom_038	10488713	0.0022745940000000004	0.38398487493395805	not_mentioned	1.0	not_mentioned	correct	ok	not_mentioned	released	option_probability
Jev	imcs21	test	10488713	symptom_039	10488713	0.0022745940000000004	0.38398487493395805	not_mentioned	1.0	not_mentioned	correct	ok	not_mentioned	released	option_probability
Jev	imcs21	test	10488713	symptom_040	10488713	0.0022745940000000004	0.38398487493395805	not_mentioned	1.0	not_mentioned	correct	ok	not_mentioned	released	option_probability
Jev	imcs21	test	10488713	symptom_041	10488713	0.0022745940000000004	0.38398487493395805	not_mentioned	1.0	not_mentioned	correct	ok	not_mentioned	released	option_probability
Jev	imcs21	test	10488713	symptom_042	10488713	0.0022745940000000004	0.38398487493395805	negative	0.66	not_mentioned	incorrect	ok	not_mentioned	released	option_probability
Jev	imcs21	test	10488713	symptom_043	10488713	0.0022745940000000004	0.38398487493395805	not_mentioned	0.55	not_mentioned	correct	ok	not_mentioned	released	option_probability
Jev	imcs21	test	10488713	symptom_044	10488713	0.0022745940000000004	0.38398487493395805	uncertain	0.78	not_mentioned	incorrect	ok	not_mentioned	released	option_probability
Jev	imcs21	test	10488713	symptom_045	10488713	0.0022745940000000004	0.38398487493395805	not_mentioned	1.0	not_mentioned	correct	ok	not_mentioned	released	option_probability
Jev	imcs21	test	10488713	symptom_046	10488713	0.0022745940000000004	0.38398487493395805	not_mentioned	0.97	not_mentioned	correct	ok	not_mentioned	released	option_probability
Jev	imcs21	test	10488713	symptom_047	10488713	0.0022745940000000004	0.38398487493395805	uncertain	0.75	not_mentioned	incorrect	ok	not_mentioned	released	option_probability
Jev	imcs21	test	10488713	symptom_048	10488713	0.0022745940000000004	0.38398487493395805	negative	0.41	not_mentioned	incorrect	ok	not_mentioned	released	option_probability
Jev	imcs21	test	10488713	symptom_049	10488713	0.0022745940000000004	0.38398487493395805	not_mentioned	1.0	not_mentioned	correct	ok	not_mentioned	released	option_probability
Jev	imcs21	test	10488713	symptom_050	10488713	0.0022745940000000004	0.38398487493395805	not_mentioned	1.0	not_mentioned	correct	ok	not_mentioned	released	option_probability
Jev	imcs21	test	10488713	symptom_051	10488713	0.0022745940000000004	0.38398487493395805	not_mentioned	1.0	not_mentioned	correct	ok	not_mentioned	released	option_probability
Jev	imcs21	test	10488713	symptom_052	10488713	0.0022745940000000004	0.38398487493395805	not_mentioned	0.89	not_mentioned	correct	ok	not_mentioned	released	option_probability
Jev	imcs21	test	10488713	symptom_053	10488713	0.0022745940000000004	0.38398487493395805	not_mentioned	1.0	not_mentioned	correct	ok	not_mentioned	released	option_probability
Jev	imcs21	test	10488713	symptom_054	10488713	0.0022745940000000004	0.38398487493395805	not_mentioned	1.0	not_mentioned	correct	ok	not_mentioned	released	option_probability
Jev	imcs21	test	10488713	symptom_055	10488713	0.0022745940000000004	0.38398487493395805	not_mentioned	1.0	not_mentioned	correct	ok	not_mentioned	released	option_probability
Jev	imcs21	test	10488713	symptom_056	10488713	0.0022745940000000004	0.38398487493395805	not_mentioned	1.0	not_mentioned	correct	ok	not_mentioned	released	option_probability
Jev	imcs21	test	10488713	symptom_057	10488713	0.0022745940000000004	0.38398487493395805	not_mentioned	1.0	not_mentioned	correct	ok	not_mentioned	released	option_probability
Jev	imcs21	test	10488713	symptom_058	10488713	0.0022745940000000004	0.38398487493395805	not_mentioned	1.0	not_mentioned	correct	ok	not_mentioned	released	option_probability
Jev	imcs21	test	10488713	symptom_059	10488713	0.0022745940000000004	0.38398487493395805	not_mentioned	1.0	not_mentioned	correct	ok	not_mentioned	released	option_probability
Jev	imcs21	test	10488713	symptom_060	10488713	0.0022745940000000004	0.38398487493395805	not_mentioned	1.0	positive	incorrect	ok	positive	released	option_probability
Jev	imcs21	test	10488713	symptom_061	10488713	0.0022745940000000004	0.38398487493395805	not_mentioned	1.0	not_mentioned	correct	ok	not_mentioned	released	option_probability
Jev	imcs21	test	10488713	symptom_062	10488713	0.0022745940000000004	0.38398487493395805	not_mentioned	0.99	not_mentioned	correct	ok	not_mentioned	released	option_probability
Jev	imcs21	test	10488713	symptom_063	10488713	0.0022745940000000004	0.38398487493395805	not_mentioned	1.0	not_mentioned	correct	ok	not_mentioned	released	option_probability
Jev	imcs21	test	10488713	symptom_064	10488713	0.0022745940000000004	0.38398487493395805	not_mentioned	1.0	not_mentioned	correct	ok	not_mentioned	released	option_probability
Jev	imcs21	test	10488713	symptom_065	10488713	0.0022745940000000004	0.38398487493395805	not_mentioned	1.0	not_mentioned	correct	ok	not_mentioned	released	option_probability
Jev	imcs21	test	10488713	symptom_066	10488713	0.0022745940000000004	0.38398487493395805	not_mentioned	1.0	not_mentioned	correct	ok	not_mentioned	released	option_probability
Jev	imcs21	test	10488713	symptom_067	10488713	0.0022745940000000004	0.38398487493395805	not_mentioned	1.0	not_mentioned	correct	ok	not_mentioned	released	option_probability
Jev	imcs21	test	10488713	symptom_068	10488713	0.0022745940000000004	0.38398487493395805	not_mentioned	0.63	not_mentioned	correct	ok	not_mentioned	released	option_probability
Jev	imcs21	test	10488713	symptom_069	10488713	0.0022745940000000004	0.38398487493395805	not_mentioned	1.0	not_mentioned	correct	ok	not_mentioned	released	option_probability
Jev	imcs21	test	10488713	symptom_070	10488713	0.0022745940000000004	0.38398487493395805	not_mentioned	1.0	not_mentioned	correct	ok	not_mentioned	released	option_probability
Jev	imcs21	test	10488713	symptom_071	10488713	0.0022745940000000004	0.38398487493395805	not_mentioned	1.0	not_mentioned	correct	ok	not_mentioned	released	option_probability
Jev	imcs21	test	10488713	symptom_072	10488713	0.0022745940000000004	0.38398487493395805	not_mentioned	1.0	not_mentioned	correct	ok	not_mentioned	released	option_probability
Jev	imcs21	test	10488713	symptom_073	10488713	0.0022745940000000004	0.38398487493395805	not_mentioned	1.0	not_mentioned	correct	ok	not_mentioned	released	option_probability
Jev	imcs21	test	10488713	symptom_074	10488713	0.0022745940000000004	0.38398487493395805	not_mentioned	1.0	not_mentioned	correct	ok	not_mentioned	released	option_probability
Jev	imcs21	test	10488713	symptom_075	10488713	0.0022745940000000004	0.38398487493395805	not_mentioned	1.0	not_mentioned	correct	ok	not_mentioned	released	option_probability
Jev	imcs21	test	10488713	symptom_076	10488713	0.0022745940000000004	0.38398487493395805	not_mentioned	0.98	not_mentioned	correct	ok	not_mentioned	released	option_probability
Jev	imcs21	test	10488713	symptom_077	10488713	0.0022745940000000004	0.38398487493395805	not_mentioned	1.0	not_mentioned	correct	ok	not_mentioned	released	option_probability
Jev	imcs21	test	10488713	symptom_078	10488713	0.0022745940000000004	0.38398487493395805	not_mentioned	0.79	not_mentioned	correct	ok	not_mentioned	released	option_probability
Jev	imcs21	test	10488713	symptom_079	10488713	0.0022745940000000004	0.38398487493395805	not_mentioned	1.0	not_mentioned	correct	ok	not_mentioned	released	option_probability
Jev	imcs21	test	10488713	symptom_080	10488713	0.0022745940000000004	0.38398487493395805	not_mentioned	1.0	not_mentioned	correct	ok	not_mentioned	released	option_probability
Jev	imcs21	test	10488713	symptom_081	10488713	0.0022745940000000004	0.38398487493395805	not_mentioned	1.0	not_mentioned	correct	ok	not_mentioned	released	option_probability
Jev	imcs21	test	10488713	symptom_082	10488713	0.0022745940000000004	0.38398487493395805	not_mentioned	1.0	not_mentioned	correct	ok	not_mentioned	released	option_probability
Jev	imcs21	test	10488713	symptom_083	10488713	0.0022745940000000004	0.38398487493395805	not_mentioned	1.0	not_mentioned	correct	ok	not_mentioned	released	option_probability
Jev	imcs21	test	10488713	symptom_084	10488713	0.0022745940000000004	0.38398487493395805	not_mentioned	0.71	not_mentioned	correct	ok	not_mentioned	released	option_probability
Jev	imcs21	test	10488713	symptom_085	10488713	0.0022745940000000004	0.38398487493395805	not_mentioned	1.0	not_mentioned	correct	ok	not_mentioned	released	option_probability
Jev	imcs21	test	10488713	symptom_086	10488713	0.0022745940000000004	0.38398487493395805	not_mentioned	1.0	not_mentioned	correct	ok	not_mentioned	released	option_probability
Jev	imcs21	test	10488713	symptom_087	10488713	0.0022745940000000004	0.38398487493395805	not_mentioned	0.81	not_mentioned	correct	ok	not_mentioned	released	option_probability
Jev	imcs21	test	10488713	symptom_088	10488713	0.0022745940000000004	0.38398487493395805	not_mentioned	1.0	not_mentioned	correct	ok	not_mentioned	released	option_probability
Jev	imcs21	test	10488713	symptom_089	10488713	0.0022745940000000004	0.38398487493395805	not_mentioned	1.0	not_mentioned	correct	ok	not_mentioned	released	option_probability
Jev	imcs21	test	10488713	symptom_090	10488713	0.0022745940000000004	0.38398487493395805	not_mentioned	1.0	not_mentioned	correct	ok	not_mentioned	released	option_probability
Jev	imcs21	test	10488713	symptom_091	10488713	0.0022745940000000004	0.38398487493395805	not_mentioned	1.0	not_mentioned	correct	ok	not_mentioned	released	option_probability
Jev	imcs21	test	10488713	symptom_092	10488713	0.0022745940000000004	0.38398487493395805	not_mentioned	1.0	not_mentioned	correct	ok	not_mentioned	released	option_probability
Jev	imcs21	test	10488713	symptom_093	10488713	0.0022745940000000004	0.38398487493395805	not_mentioned	1.0	not_mentioned	correct	ok	not_mentioned	released	option_probability
Jev	imcs21	test	10488713	symptom_094	10488713	0.0022745940000000004	0.38398487493395805	not_mentioned	1.0	not_mentioned	correct	ok	not_mentioned	released	option_probability
Jev	imcs21	test	10488713	symptom_095	10488713	0.0022745940000000004	0.38398487493395805	not_mentioned	1.0	not_mentioned	correct	ok	not_mentioned	released	option_probability
Jev	imcs21	test	10488713	symptom_096	10488713	0.0022745940000000004	0.38398487493395805	not_mentioned	1.0	not_mentioned	correct	ok	not_mentioned	released	option_probability
Jev	imcs21	test	10488713	symptom_097	10488713	0.0022745940000000004	0.38398487493395805	not_mentioned	0.99	not_mentioned	correct	ok	not_mentioned	released	option_probability
Jev	imcs21	test	10488713	symptom_098	10488713	0.0022745940000000004	0.38398487493395805	not_mentioned	1.0	not_mentioned	correct	ok	not_mentioned	released	option_probability
Jev	imcs21	test	10488713	symptom_099	10488713	0.0022745940000000004	0.38398487493395805	not_mentioned	1.0	not_mentioned	correct	ok	not_mentioned	released	option_probability
Jev	imcs21	test	10488713	symptom_100	10488713	0.0022745940000000004	0.38398487493395805	not_mentioned	1.0	not_mentioned	correct	ok	not_mentioned	released	option_probability
Jev	imcs21	test	10488713	symptom_101	10488713	0.0022745940000000004	0.38398487493395805	not_mentioned	1.0	not_mentioned	correct	ok	not_mentioned	released	option_probability
Jev	imcs21	test	10488713	symptom_102	10488713	0.0022745940000000004	0.38398487493395805	not_mentioned	1.0	not_mentioned	correct	ok	not_mentioned	released	option_probability
Jev	imcs21	test	10488713	symptom_103	10488713	0.0022745940000000004	0.38398487493395805	not_mentioned	1.0	not_mentioned	correct	ok	not_mentioned	released	option_probability
Jev	imcs21	test	10488713	symptom_104	10488713	0.0022745940000000004	0.38398487493395805	not_mentioned	1.0	not_mentioned	correct	ok	not_mentioned	released	option_probability
Jev	imcs21	test	10488713	symptom_105	10488713	0.0022745940000000004	0.38398487493395805	not_mentioned	1.0	not_mentioned	correct	ok	not_mentioned	released	option_probability
Jev	imcs21	test	10488713	symptom_106	10488713	0.0022745940000000004	0.38398487493395805	not_mentioned	1.0	not_mentioned	correct	ok	not_mentioned	released	option_probability
Jev	imcs21	test	10488713	symptom_107	10488713	0.0022745940000000004	0.38398487493395805	not_mentioned	1.0	not_mentioned	correct	ok	not_mentioned	released	option_probability
Jev	imcs21	test	10488713	symptom_108	10488713	0.0022745940000000004	0.38398487493395805	not_mentioned	1.0	not_mentioned	correct	ok	not_mentioned	released	option_probability
Jev	imcs21	test	10488713	symptom_109	10488713	0.0022745940000000004	0.38398487493395805	not_mentioned	1.0	not_mentioned	correct	ok	not_mentioned	released	option_probability
Jev	imcs21	test	10488713	symptom_110	10488713	0.0022745940000000004	0.38398487493395805	not_mentioned	1.0	not_mentioned	correct	ok	not_mentioned	released	option_probability
Jev	imcs21	test	10488713	symptom_111	10488713	0.0022745940000000004	0.38398487493395805	not_mentioned	1.0	not_mentioned	correct	ok	not_mentioned	released	option_probability
Jev	imcs21	test	10488713	symptom_112	10488713	0.0022745940000000004	0.38398487493395805	not_mentioned	1.0	not_mentioned	correct	ok	not_mentioned	released	option_probability
Jev	imcs21	test	10488713	symptom_113	10488713	0.0022745940000000004	0.38398487493395805	not_mentioned	1.0	not_mentioned	correct	ok	not_mentioned	released	option_probability
Jev	imcs21	test	10488713	symptom_114	10488713	0.0022745940000000004	0.38398487493395805	not_mentioned	1.0	not_mentioned	correct	ok	not_mentioned	released	option_probability
Jev	imcs21	test	10488713	symptom_115	10488713	0.0022745940000000004	0.38398487493395805	not_mentioned	1.0	not_mentioned	correct	ok	not_mentioned	released	option_probability
Jev	imcs21	test	10488713	symptom_116	10488713	0.0022745940000000004	0.38398487493395805	not_mentioned	1.0	not_mentioned	correct	ok	not_mentioned	released	option_probability
Jev	imcs21	test	10488713	symptom_117	10488713	0.0022745940000000004	0.38398487493395805	not_mentioned	1.0	not_mentioned	correct	ok	not_mentioned	released	option_probability
Jev	imcs21	test	10488713	symptom_118	10488713	0.0022745940000000004	0.38398487493395805	not_mentioned	1.0	not_mentioned	correct	ok	not_mentioned	released	option_probability
Jev	imcs21	test	10488713	symptom_119	10488713	0.0022745940000000004	0.38398487493395805	not_mentioned	1.0	not_mentioned	correct	ok	not_mentioned	released	option_probability
Jev	imcs21	test	10488713	symptom_120	10488713	0.0022745940000000004	0.38398487493395805	not_mentioned	1.0	not_mentioned	correct	ok	not_mentioned	released	option_probability
Jev	imcs21	test	10488713	symptom_121	10488713	0.0022745940000000004	0.38398487493395805	not_mentioned	1.0	not_mentioned	correct	ok	not_mentioned	released	option_probability
Jev	imcs21	test	10488713	symptom_122	10488713	0.0022745940000000004	0.38398487493395805	not_mentioned	1.0	not_mentioned	correct	ok	not_mentioned	released	option_probability
Jev	imcs21	test	10488713	symptom_123	10488713	0.0022745940000000004	0.38398487493395805	not_mentioned	1.0	not_mentioned	correct	ok	not_mentioned	released	option_probability
Jev	imcs21	test	10488713	symptom_124	10488713	0.0022745940000000004	0.38398487493395805	not_mentioned	1.0	not_mentioned	correct	ok	not_mentioned	released	option_probability
Jev	imcs21	test	10488713	symptom_125	10488713	0.0022745940000000004	0.38398487493395805	not_mentioned	1.0	not_mentioned	correct	ok	not_mentioned	released	option_probability
Jev	imcs21	test	10488713	symptom_126	10488713	0.0022745940000000004	0.38398487493395805	not_mentioned	1.0	not_mentioned	correct	ok	not_mentioned	released	option_probability
Jev	imcs21	test	10488713	symptom_127	10488713	0.0022745940000000004	0.38398487493395805	not_mentioned	1.0	not_mentioned	correct	ok	not_mentioned	released	option_probability
Jev	imcs21	test	10488713	symptom_128	10488713	0.0022745940000000004	0.38398487493395805	not_mentioned	1.0	not_mentioned	correct	ok	not_mentioned	released	option_probability
Jev	imcs21	test	10488713	symptom_129	10488713	0.0022745940000000004	0.38398487493395805	not_mentioned	1.0	not_mentioned	correct	ok	not_mentioned	released	option_probability
Jev	imcs21	test	10488713	symptom_130	10488713	0.0022745940000000004	0.38398487493395805	not_mentioned	1.0	not_mentioned	correct	ok	not_mentioned	released	option_probability
Jev	imcs21	test	10488713	symptom_131	10488713	0.0022745940000000004	0.38398487493395805	not_mentioned	0.97	not_mentioned	correct	ok	not_mentioned	released	option_probability
Jev	imcs21	test	10488713	symptom_132	10488713	0.0022745940000000004	0.38398487493395805	not_mentioned	1.0	not_mentioned	correct	ok	not_mentioned	released	option_probability
Jev	imcs21	test	10488713	symptom_133	10488713	0.0022745940000000004	0.38398487493395805	not_mentioned	1.0	not_mentioned	correct	ok	not_mentioned	released	option_probability
Jev	imcs21	test	10488713	symptom_134	10488713	0.0022745940000000004	0.38398487493395805	not_mentioned	0.92	not_mentioned	correct	ok	not_mentioned	released	option_probability
Jev	imcs21	test	10488713	symptom_135	10488713	0.0022745940000000004	0.38398487493395805	not_mentioned	1.0	not_mentioned	correct	ok	not_mentioned	released	option_probability
Jev	imcs21	test	10488713	symptom_136	10488713	0.0022745940000000004	0.38398487493395805	not_mentioned	1.0	not_mentioned	correct	ok	not_mentioned	released	option_probability
Jev	imcs21	test	10488713	symptom_137	10488713	0.0022745940000000004	0.38398487493395805	not_mentioned	1.0	not_mentioned	correct	ok	not_mentioned	released	option_probability
Jev	imcs21	test	10488713	symptom_138	10488713	0.0022745940000000004	0.38398487493395805	not_mentioned	1.0	not_mentioned	correct	ok	not_mentioned	released	option_probability
Jev	imcs21	test	10488713	symptom_139	10488713	0.0022745940000000004	0.38398487493395805	not_mentioned	1.0	not_mentioned	correct	ok	not_mentioned	released	option_probability
Jev	imcs21	test	10488713	symptom_140	10488713	0.0022745940000000004	0.38398487493395805	not_mentioned	1.0	not_mentioned	correct	ok	not_mentioned	released	option_probability
Jev	imcs21	test	10488713	symptom_141	10488713	0.0022745940000000004	0.38398487493395805	not_mentioned	1.0	not_mentioned	correct	ok	not_mentioned	released	option_probability
Jev	imcs21	test	10488713	symptom_142	10488713	0.0022745940000000004	0.38398487493395805	not_mentioned	1.0	not_mentioned	correct	ok	not_mentioned	released	option_probability
Jev	imcs21	test	10488713	symptom_143	10488713	0.0022745940000000004	0.38398487493395805	not_mentioned	1.0	not_mentioned	correct	ok	not_mentioned	released	option_probability
Jev	imcs21	test	10488713	symptom_144	10488713	0.0022745940000000004	0.38398487493395805	not_mentioned	1.0	not_mentioned	correct	ok	not_mentioned	released	option_probability
Jev	imcs21	test	10488713	symptom_145	10488713	0.0022745940000000004	0.38398487493395805	not_mentioned	1.0	not_mentioned	correct	ok	not_mentioned	released	option_probability
Jev	imcs21	test	10488713	symptom_146	10488713	0.0022745940000000004	0.38398487493395805	not_mentioned	0.71	not_mentioned	correct	ok	not_mentioned	released	option_probability
Jev	imcs21	test	10488713	symptom_147	10488713	0.0022745940000000004	0.38398487493395805	not_mentioned	1.0	not_mentioned	correct	ok	not_mentioned	released	option_probability
Jev	imcs21	test	10488713	symptom_148	10488713	0.0022745940000000004	0.38398487493395805	not_mentioned	0.88	not_mentioned	correct	ok	not_mentioned	released	option_probability
Jev	imcs21	test	10488713	symptom_149	10488713	0.0022745940000000004	0.38398487493395805	not_mentioned	1.0	not_mentioned	correct	ok	not_mentioned	released	option_probability
Jev	imcs21	test	10488713	symptom_150	10488713	0.0022745940000000004	0.38398487493395805	not_mentioned	1.0	not_mentioned	correct	ok	not_mentioned	released	option_probability
Jev	imcs21	test	10488713	symptom_151	10488713	0.0022745940000000004	0.38398487493395805	not_mentioned	1.0	not_mentioned	correct	ok	not_mentioned	released	option_probability
Jev	imcs21	test	10488713	symptom_152	10488713	0.0022745940000000004	0.38398487493395805	not_mentioned	1.0	not_mentioned	correct	ok	not_mentioned	released	option_probability
Jev	imcs21	test	10488713	symptom_153	10488713	0.0022745940000000004	0.38398487493395805	not_mentioned	1.0	not_mentioned	correct	ok	not_mentioned	released	option_probability
Jev	imcs21	test	10488713	symptom_154	10488713	0.0022745940000000004	0.38398487493395805	uncertain	0.97	not_mentioned	incorrect	ok	not_mentioned	released	option_probability
Jev	imcs21	test	10488713	symptom_155	10488713	0.0022745940000000004	0.38398487493395805	not_mentioned	1.0	not_mentioned	correct	ok	not_mentioned	released	option_probability
Jev	imcs21	test	10488713	symptom_156	10488713	0.0022745940000000004	0.38398487493395805	not_mentioned	1.0	not_mentioned	correct	ok	not_mentioned	released	option_probability
Jev	imcs21	test	10488713	symptom_157	10488713	0.0022745940000000004	0.38398487493395805	not_mentioned	1.0	not_mentioned	correct	ok	not_mentioned	released	option_probability
Jev	imcs21	test	10488713	symptom_158	10488713	0.0022745940000000004	0.38398487493395805	not_mentioned	1.0	not_mentioned	correct	ok	not_mentioned	released	option_probability
Jev	imcs21	test	10488713	symptom_159	10488713	0.0022745940000000004	0.38398487493395805	not_mentioned	1.0	not_mentioned	correct	ok	not_mentioned	released	option_probability
Jev	imcs21	test	10488713	symptom_160	10488713	0.0022745940000000004	0.38398487493395805	not_mentioned	1.0	not_mentioned	correct	ok	not_mentioned	released	option_probability
Jev	imcs21	test	10488713	symptom_161	10488713	0.0022745940000000004	0.38398487493395805	not_mentioned	1.0	not_mentioned	correct	ok	not_mentioned	released	option_probability
Jev	imcs21	test	10488713	symptom_162	10488713	0.0022745940000000004	0.38398487493395805	not_mentioned	1.0	not_mentioned	correct	ok	not_mentioned	released	option_probability
Jev	imcs21	test	10488713	symptom_163	10488713	0.0022745940000000004	0.38398487493395805	not_mentioned	1.0	not_mentioned	correct	ok	not_mentioned	released	option_probability
Jev	imcs21	test	10488713	symptom_164	10488713	0.0022745940000000004	0.38398487493395805	not_mentioned	1.0	not_mentioned	correct	ok	not_mentioned	released	option_probability
Jev	imcs21	test	10488713	symptom_165	10488713	0.0022745940000000004	0.38398487493395805	not_mentioned	0.99	not_mentioned	correct	ok	not_mentioned	released	option_probability
Jev	imcs21	test	10488713	symptom_166	10488713	0.0022745940000000004	0.38398487493395805	not_mentioned	1.0	not_mentioned	correct	ok	not_mentioned	released	option_probability
Jev	imcs21	test	10488713	symptom_167	10488713	0.0022745940000000004	0.38398487493395805	not_mentioned	1.0	not_mentioned	correct	ok	not_mentioned	released	option_probability
Jev	imcs21	test	10488713	symptom_168	10488713	0.0022745940000000004	0.38398487493395805	not_mentioned	1.0	not_mentioned	correct	ok	not_mentioned	released	option_probability
Jev	imcs21	test	10488713	symptom_169	10488713	0.0022745940000000004	0.38398487493395805	not_mentioned	1.0	not_mentioned	correct	ok	not_mentioned	released	option_probability
Jev	imcs21	test	10488713	symptom_170	10488713	0.0022745940000000004	0.38398487493395805	not_mentioned	1.0	not_mentioned	correct	ok	not_mentioned	released	option_probability
Jev	imcs21	test	10488713	symptom_171	10488713	0.0022745940000000004	0.38398487493395805	not_mentioned	1.0	not_mentioned	correct	ok	not_mentioned	released	option_probability
Jev	imcs21	test	10488713	symptom_172	10488713	0.0022745940000000004	0.38398487493395805	not_mentioned	1.0	not_mentioned	correct	ok	not_mentioned	released	option_probability
Jev	imcs21	test	10488713	symptom_173	10488713	0.0022745940000000004	0.38398487493395805	not_mentioned	1.0	not_mentioned	correct	ok	not_mentioned	released	option_probability
Jev	imcs21	test	10488713	symptom_174	10488713	0.0022745940000000004	0.38398487493395805	not_mentioned	1.0	not_mentioned	correct	ok	not_mentioned	released	option_probability
Jev	imcs21	test	10488713	symptom_175	10488713	0.0022745940000000004	0.38398487493395805	not_mentioned	1.0	not_mentioned	correct	ok	not_mentioned	released	option_probability
Jev	imcs21	test	10488713	symptom_176	10488713	0.0022745940000000004	0.38398487493395805	not_mentioned	1.0	not_mentioned	correct	ok	not_mentioned	released	option_probability
Jev	imcs21	test	10488713	symptom_177	10488713	0.0022745940000000004	0.38398487493395805	not_mentioned	1.0	not_mentioned	correct	ok	not_mentioned	released	option_probability
Jev	imcs21	test	10488713	symptom_178	10488713	0.0022745940000000004	0.38398487493395805	not_mentioned	1.0	not_mentioned	correct	ok	not_mentioned	released	option_probability
Jev	imcs21	test	10488713	symptom_179	10488713	0.0022745940000000004	0.38398487493395805	not_mentioned	1.0	not_mentioned	correct	ok	not_mentioned	released	option_probability
Jev	imcs21	test	10488713	symptom_180	10488713	0.0022745940000000004	0.38398487493395805	not_mentioned	1.0	not_mentioned	correct	ok	not_mentioned	released	option_probability
Jev	imcs21	test	10488713	symptom_181	10488713	0.0022745940000000004	0.38398487493395805	not_mentioned	1.0	not_mentioned	correct	ok	not_mentioned	released	option_probability
Jev	imcs21	test	10488713	symptom_182	10488713	0.0022745940000000004	0.38398487493395805	not_mentioned	1.0	not_mentioned	correct	ok	not_mentioned	released	option_probability
Jev	imcs21	test	10488713	symptom_183	10488713	0.0022745940000000004	0.38398487493395805	not_mentioned	1.0	not_mentioned	correct	ok	not_mentioned	released	option_probability
Jev	imcs21	test	10488713	symptom_184	10488713	0.0022745940000000004	0.38398487493395805	not_mentioned	1.0	not_mentioned	correct	ok	not_mentioned	released	option_probability
Jev	imcs21	test	10488713	symptom_185	10488713	0.0022745940000000004	0.38398487493395805	not_mentioned	0.99	not_mentioned	correct	ok	not_mentioned	released	option_probability
Jev	imcs21	test	10488713	symptom_186	10488713	0.0022745940000000004	0.38398487493395805	not_mentioned	1.0	not_mentioned	correct	ok	not_mentioned	released	option_probability
Jev	imcs21	test	10488713	symptom_187	10488713	0.0022745940000000004	0.38398487493395805	not_mentioned	0.9	not_mentioned	correct	ok	not_mentioned	released	option_probability
Jev	imcs21	test	10488713	symptom_188	10488713	0.0022745940000000004	0.38398487493395805	not_mentioned	1.0	not_mentioned	correct	ok	not_mentioned	released	option_probability
Jev	imcs21	test	10488713	symptom_189	10488713	0.0022745940000000004	0.38398487493395805	not_mentioned	1.0	not_mentioned	correct	ok	not_mentioned	released	option_probability
Jev	imcs21	test	10488713	symptom_190	10488713	0.0022745940000000004	0.38398487493395805	not_mentioned	1.0	not_mentioned	correct	ok	not_mentioned	released	option_probability
Jev	imcs21	test	10488713	symptom_191	10488713	0.0022745940000000004	0.38398487493395805	not_mentioned	1.0	not_mentioned	correct	ok	not_mentioned	released	option_probability
Jev	imcs21	test	10488713	symptom_192	10488713	0.0022745940000000004	0.38398487493395805	not_mentioned	1.0	not_mentioned	correct	ok	not_mentioned	released	option_probability
Jev	imcs21	test	10488713	symptom_193	10488713	0.0022745940000000004	0.38398487493395805	not_mentioned	1.0	not_mentioned	correct	ok	not_mentioned	released	option_probability
Jev	imcs21	test	10488713	symptom_194	10488713	0.0022745940000000004	0.38398487493395805	not_mentioned	1.0	not_mentioned	correct	ok	not_mentioned	released	option_probability
Jev	imcs21	test	10488713	symptom_195	10488713	0.0022745940000000004	0.38398487493395805	not_mentioned	1.0	not_mentioned	correct	ok	not_mentioned	released	option_probability
Jev	imcs21	test	10488713	symptom_196	10488713	0.0022745940000000004	0.38398487493395805	not_mentioned	1.0	not_mentioned	correct	ok	not_mentioned	released	option_probability
Jev	imcs21	test	10488713	symptom_197	10488713	0.0022745940000000004	0.38398487493395805	not_mentioned	1.0	not_mentioned	correct	ok	not_mentioned	released	option_probability
Jev	imcs21	test	10488713	symptom_198	10488713	0.0022745940000000004	0.38398487493395805	not_mentioned	1.0	not_mentioned	correct	ok	not_mentioned	released	option_probability
Jev	imcs21	test	10488713	symptom_199	10488713	0.0022745940000000004	0.38398487493395805	not_mentioned	0.99	not_mentioned	correct	ok	not_mentioned	released	option_probability
Jev	imcs21	test	10488713	symptom_200	10488713	0.0022745940000000004	0.38398487493395805	not_mentioned	1.0	not_mentioned	correct	ok	not_mentioned	released	option_probability
Jev	imcs21	test	10488713	symptom_201	10488713	0.0022745940000000004	0.38398487493395805	uncertain	0.78	not_mentioned	incorrect	ok	not_mentioned	released	option_probability
Jev	imcs21	test	10488713	symptom_202	10488713	0.0022745940000000004	0.38398487493395805	not_mentioned	0.98	not_mentioned	correct	ok	not_mentioned	released	option_probability
Jev	imcs21	test	10488713	symptom_203	10488713	0.0022745940000000004	0.38398487493395805	not_mentioned	1.0	not_mentioned	correct	ok	not_mentioned	released	option_probability
Jev	imcs21	test	10488713	symptom_204	10488713	0.0022745940000000004	0.38398487493395805	not_mentioned	1.0	not_mentioned	correct	ok	not_mentioned	released	option_probability
Jev	imcs21	test	10488713	symptom_205	10488713	0.0022745940000000004	0.38398487493395805	not_mentioned	1.0	not_mentioned	correct	ok	not_mentioned	released	option_probability
Jev	imcs21	test	10488713	symptom_206	10488713	0.0022745940000000004	0.38398487493395805	not_mentioned	1.0	not_mentioned	correct	ok	not_mentioned	released	option_probability
Jev	imcs21	test	10488713	symptom_207	10488713	0.0022745940000000004	0.38398487493395805	not_mentioned	1.0	not_mentioned	correct	ok	not_mentioned	released	option_probability
Jev	imcs21	test	10488713	symptom_208	10488713	0.0022745940000000004	0.38398487493395805	not_mentioned	1.0	not_mentioned	correct	ok	not_mentioned	released	option_probability
Jev	imcs21	test	10488713	symptom_209	10488713	0.0022745940000000004	0.38398487493395805	not_mentioned	1.0	not_mentioned	correct	ok	not_mentioned	released	option_probability
Jev	imcs21	test	10488713	symptom_210	10488713	0.0022745940000000004	0.38398487493395805	not_mentioned	1.0	not_mentioned	correct	ok	not_mentioned	released	option_probability
Jev	imcs21	test	10488713	symptom_211	10488713	0.0022745940000000004	0.38398487493395805	not_mentioned	1.0	not_mentioned	correct	ok	not_mentioned	released	option_probability
Jev	imcs21	test	10488713	symptom_212	10488713	0.0022745940000000004	0.38398487493395805	not_mentioned	1.0	not_mentioned	correct	ok	not_mentioned	released	option_probability
Jev	imcs21	test	10488713	symptom_213	10488713	0.0022745940000000004	0.38398487493395805	not_mentioned	1.0	not_mentioned	correct	ok	not_mentioned	released	option_probability
Jev	imcs21	test	10488713	symptom_214	10488713	0.0022745940000000004	0.38398487493395805	not_mentioned	1.0	not_mentioned	correct	ok	not_mentioned	released	option_probability
Jev	imcs21	test	10488713	symptom_215	10488713	0.0022745940000000004	0.38398487493395805	not_mentioned	1.0	not_mentioned	correct	ok	not_mentioned	released	option_probability
Jev	imcs21	test	10488713	symptom_216	10488713	0.0022745940000000004	0.38398487493395805	not_mentioned	1.0	not_mentioned	correct	ok	not_mentioned	released	option_probability
Jev	imcs21	test	10488713	symptom_217	10488713	0.0022745940000000004	0.38398487493395805	not_mentioned	1.0	not_mentioned	correct	ok	not_mentioned	released	option_probability
Jev	imcs21	test	10488713	symptom_218	10488713	0.0022745940000000004	0.38398487493395805	not_mentioned	1.0	not_mentioned	correct	ok	not_mentioned	released	option_probability
Jev	imcs21	test	10488713	symptom_219	10488713	0.0022745940000000004	0.38398487493395805	not_mentioned	1.0	not_mentioned	correct	ok	not_mentioned	released	option_probability
Jev	imcs21	test	10488713	symptom_220	10488713	0.0022745940000000004	0.38398487493395805	not_mentioned	1.0	not_mentioned	correct	ok	not_mentioned	released	option_probability
Jev	imcs21	test	10488713	symptom_221	10488713	0.0022745940000000004	0.38398487493395805	not_mentioned	1.0	not_mentioned	correct	ok	not_mentioned	released	option_probability
Jev	imcs21	test	10488713	symptom_222	10488713	0.0022745940000000004	0.38398487493395805	not_mentioned	1.0	not_mentioned	correct	ok	not_mentioned	released	option_probability
Jev	imcs21	test	10488713	symptom_223	10488713	0.0022745940000000004	0.38398487493395805	not_mentioned	1.0	not_mentioned	correct	ok	not_mentioned	released	option_probability
Jev	imcs21	test	10488713	symptom_224	10488713	0.0022745940000000004	0.38398487493395805	not_mentioned	1.0	not_mentioned	correct	ok	not_mentioned	released	option_probability
Jev	imcs21	test	10488713	symptom_225	10488713	0.0022745940000000004	0.38398487493395805	not_mentioned	0.98	not_mentioned	correct	ok	not_mentioned	released	option_probability
Jev	imcs21	test	10488713	symptom_226	10488713	0.0022745940000000004	0.38398487493395805	not_mentioned	1.0	not_mentioned	correct	ok	not_mentioned	released	option_probability
Jev	imcs21	test	10488713	symptom_227	10488713	0.0022745940000000004	0.38398487493395805	not_mentioned	1.0	not_mentioned	correct	ok	not_mentioned	released	option_probability
Jev	imcs21	test	10488713	symptom_228	10488713	0.0022745940000000004	0.38398487493395805	not_mentioned	1.0	not_mentioned	correct	ok	not_mentioned	released	option_probability
Jev	imcs21	test	10488713	symptom_229	10488713	0.0022745940000000004	0.38398487493395805	not_mentioned	1.0	not_mentioned	correct	ok	not_mentioned	released	option_probability
Jev	imcs21	test	10488713	symptom_230	10488713	0.0022745940000000004	0.38398487493395805	not_mentioned	1.0	not_mentioned	correct	ok	not_mentioned	released	option_probability
Jev	imcs21	test	10488713	symptom_231	10488713	0.0022745940000000004	0.38398487493395805	not_mentioned	1.0	not_mentioned	correct	ok	not_mentioned	released	option_probability
Jev	imcs21	test	10488713	symptom_232	10488713	0.0022745940000000004	0.38398487493395805	not_mentioned	1.0	not_mentioned	correct	ok	not_mentioned	released	option_probability
Jev	imcs21	test	10488713	symptom_233	10488713	0.0022745940000000004	0.38398487493395805	not_mentioned	1.0	not_mentioned	correct	ok	not_mentioned	released	option_probability
Jev	imcs21	test	10488713	symptom_234	10488713	0.0022745940000000004	0.38398487493395805	not_mentioned	1.0	not_mentioned	correct	ok	not_mentioned	released	option_probability
Jev	imcs21	test	10488713	symptom_235	10488713	0.0022745940000000004	0.38398487493395805	not_mentioned	1.0	not_mentioned	correct	ok	not_mentioned	released	option_probability
Jev	imcs21	test	10488713	symptom_236	10488713	0.0022745940000000004	0.38398487493395805	not_mentioned	1.0	not_mentioned	correct	ok	not_mentioned	released	option_probability
Jev	imcs21	test	10488713	symptom_237	10488713	0.0022745940000000004	0.38398487493395805	not_mentioned	1.0	not_mentioned	correct	ok	not_mentioned	released	option_probability
Jev	imcs21	test	10488713	symptom_238	10488713	0.0022745940000000004	0.38398487493395805	not_mentioned	1.0	not_mentioned	correct	ok	not_mentioned	released	option_probability
Jev	imcs21	test	10488713	symptom_239	10488713	0.0022745940000000004	0.38398487493395805	not_mentioned	1.0	not_mentioned	correct	ok	not_mentioned	released	option_probability
Jev	imcs21	test	10488713	symptom_240	10488713	0.0022745940000000004	0.38398487493395805	not_mentioned	1.0	not_mentioned	correct	ok	not_mentioned	released	option_probability
Jev	imcs21	test	10488713	symptom_241	10488713	0.0022745940000000004	0.38398487493395805	not_mentioned	1.0	not_mentioned	correct	ok	not_mentioned	released	option_probability
Jev	imcs21	test	10488713	symptom_242	10488713	0.0022745940000000004	0.38398487493395805	not_mentioned	1.0	not_mentioned	correct	ok	not_mentioned	released	option_probability
Jev	imcs21	test	10488713	symptom_243	10488713	0.0022745940000000004	0.38398487493395805	not_mentioned	0.98	not_mentioned	correct	ok	not_mentioned	released	option_probability
Jev	imcs21	test	10488713	symptom_244	10488713	0.0022745940000000004	0.38398487493395805	positive	0.75	not_mentioned	incorrect	ok	not_mentioned	released	option_probability
Jev	imcs21	test	10488713	symptom_245	10488713	0.0022745940000000004	0.38398487493395805	not_mentioned	1.0	not_mentioned	correct	ok	not_mentioned	released	option_probability
Jev	imcs21	test	10488713	symptom_246	10488713	0.0022745940000000004	0.38398487493395805	not_mentioned	1.0	not_mentioned	correct	ok	not_mentioned	released	option_probability
Jev	imcs21	test	10488713	symptom_247	10488713	0.0022745940000000004	0.38398487493395805	not_mentioned	1.0	not_mentioned	correct	ok	not_mentioned	released	option_probability
Jev	imcs21	test	10488713	symptom_248	10488713	0.0022745940000000004	0.38398487493395805	not_mentioned	1.0	not_mentioned	correct	ok	not_mentioned	released	option_probability
Jev	imcs21	test	10488713	symptom_249	10488713	0.0022745940000000004	0.38398487493395805	not_mentioned	1.0	not_mentioned	correct	ok	not_mentioned	released	option_probability
Jev	imcs21	test	10488713	symptom_250	10488713	0.0022745940000000004	0.38398487493395805	not_mentioned	1.0	not_mentioned	correct	ok	not_mentioned	released	option_probability
Jev	imcs21	test	10488713	symptom_251	10488713	0.0022745940000000004	0.38398487493395805	not_mentioned	1.0	not_mentioned	correct	ok	not_mentioned	released	option_probability
Jev	imcs21	test	10488713	symptom_252	10488713	0.0022745940000000004	0.38398487493395805	not_mentioned	1.0	not_mentioned	correct	ok	not_mentioned	released	option_probability
Jev	imcs21	test	10488713	symptom_253	10488713	0.0022745940000000004	0.38398487493395805	not_mentioned	1.0	not_mentioned	correct	ok	not_mentioned	released	option_probability
Jev	imcs21	test	10488713	symptom_254	10488713	0.0022745940000000004	0.38398487493395805	not_mentioned	1.0	not_mentioned	correct	ok	not_mentioned	released	option_probability
Jev	imcs21	test	10488713	symptom_255	10488713	0.0022745940000000004	0.38398487493395805	not_mentioned	1.0	not_mentioned	correct	ok	not_mentioned	released	option_probability
Jev	imcs21	test	10488713	symptom_256	10488713	0.0022745940000000004	0.38398487493395805	not_mentioned	1.0	not_mentioned	correct	ok	not_mentioned	released	option_probability
Jev	imcs21	test	10488713	symptom_257	10488713	0.0022745940000000004	0.38398487493395805	not_mentioned	1.0	not_mentioned	correct	ok	not_mentioned	released	option_probability
Jev	imcs21	test	10488713	symptom_258	10488713	0.0022745940000000004	0.38398487493395805	not_mentioned	1.0	not_mentioned	correct	ok	not_mentioned	released	option_probability
Jev	imcs21	test	10488713	symptom_259	10488713	0.0022745940000000004	0.38398487493395805	not_mentioned	1.0	not_mentioned	correct	ok	not_mentioned	released	option_probability
Jev	imcs21	test	10488713	symptom_260	10488713	0.0022745940000000004	0.38398487493395805	uncertain	0.47000000000000003	not_mentioned	incorrect	ok	not_mentioned	released	option_probability
Jev	imcs21	test	10488713	symptom_261	10488713	0.0022745940000000004	0.38398487493395805	not_mentioned	1.0	not_mentioned	correct	ok	not_mentioned	released	option_probability
Jev	imcs21	test	10488713	symptom_262	10488713	0.0022745940000000004	0.38398487493395805	not_mentioned	1.0	not_mentioned	correct	ok	not_mentioned	released	option_probability
Jev	imcs21	test	10488713	symptom_263	10488713	0.0022745940000000004	0.38398487493395805	not_mentioned	1.0	not_mentioned	correct	ok	not_mentioned	released	option_probability
Jev	imcs21	test	10488713	symptom_264	10488713	0.0022745940000000004	0.38398487493395805	not_mentioned	1.0	not_mentioned	correct	ok	not_mentioned	released	option_probability
Jev	imcs21	test	10488713	symptom_265	10488713	0.0022745940000000004	0.38398487493395805	not_mentioned	1.0	not_mentioned	correct	ok	not_mentioned	released	option_probability
Jev	imcs21	test	10488713	symptom_266	10488713	0.0022745940000000004	0.38398487493395805	not_mentioned	1.0	not_mentioned	correct	ok	not_mentioned	released	option_probability
Jev	imcs21	test	10488713	symptom_267	10488713	0.0022745940000000004	0.38398487493395805	not_mentioned	1.0	not_mentioned	correct	ok	not_mentioned	released	option_probability
Jev	imcs21	test	10488713	symptom_268	10488713	0.0022745940000000004	0.38398487493395805	not_mentioned	1.0	not_mentioned	correct	ok	not_mentioned	released	option_probability
Jev	imcs21	test	10488713	symptom_269	10488713	0.0022745940000000004	0.38398487493395805	not_mentioned	1.0	not_mentioned	correct	ok	not_mentioned	released	option_probability
Jev	imcs21	test	10488713	symptom_270	10488713	0.0022745940000000004	0.38398487493395805	not_mentioned	1.0	not_mentioned	correct	ok	not_mentioned	released	option_probability
Jev	imcs21	test	10488713	symptom_271	10488713	0.0022745940000000004	0.38398487493395805	not_mentioned	1.0	not_mentioned	correct	ok	not_mentioned	released	option_probability
Jev	imcs21	test	10488713	symptom_272	10488713	0.0022745940000000004	0.38398487493395805	not_mentioned	1.0	not_mentioned	correct	ok	not_mentioned	released	option_probability
Jev	imcs21	test	10488713	symptom_273	10488713	0.0022745940000000004	0.38398487493395805	not_mentioned	1.0	not_mentioned	correct	ok	not_mentioned	released	option_probability
Jev	imcs21	test	10488713	symptom_274	10488713	0.0022745940000000004	0.38398487493395805	not_mentioned	1.0	not_mentioned	correct	ok	not_mentioned	released	option_probability
Jev	imcs21	test	10488713	symptom_275	10488713	0.0022745940000000004	0.38398487493395805	not_mentioned	1.0	not_mentioned	correct	ok	not_mentioned	released	option_probability
Jev	imcs21	test	10488713	symptom_276	10488713	0.0022745940000000004	0.38398487493395805	not_mentioned	1.0	not_mentioned	correct	ok	not_mentioned	released	option_probability
Jev	imcs21	test	10488713	symptom_277	10488713	0.0022745940000000004	0.38398487493395805	not_mentioned	1.0	not_mentioned	correct	ok	not_mentioned	released	option_probability
Jev	imcs21	test	10488713	symptom_278	10488713	0.0022745940000000004	0.38398487493395805	not_mentioned	1.0	not_mentioned	correct	ok	not_mentioned	released	option_probability
Jev	imcs21	test	10488713	symptom_279	10488713	0.0022745940000000004	0.38398487493395805	not_mentioned	1.0	not_mentioned	correct	ok	not_mentioned	released	option_probability
Jev	imcs21	test	10488713	symptom_280	10488713	0.0022745940000000004	0.38398487493395805	not_mentioned	1.0	not_mentioned	correct	ok	not_mentioned	released	option_probability
Jev	imcs21	test	10488713	symptom_281	10488713	0.0022745940000000004	0.38398487493395805	not_mentioned	1.0	not_mentioned	correct	ok	not_mentioned	released	option_probability
Jev	imcs21	test	10488713	symptom_282	10488713	0.0022745940000000004	0.38398487493395805	not_mentioned	1.0	not_mentioned	correct	ok	not_mentioned	released	option_probability
Jev	imcs21	test	10488713	symptom_283	10488713	0.0022745940000000004	0.38398487493395805	not_mentioned	1.0	not_mentioned	correct	ok	not_mentioned	released	option_probability
Jev	imcs21	test	10488713	symptom_284	10488713	0.0022745940000000004	0.38398487493395805	not_mentioned	0.99	not_mentioned	correct	ok	not_mentioned	released	option_probability
Jev	imcs21	test	10488713	symptom_285	10488713	0.0022745940000000004	0.38398487493395805	not_mentioned	1.0	not_mentioned	correct	ok	not_mentioned	released	option_probability
Jev	imcs21	test	10488713	symptom_286	10488713	0.0022745940000000004	0.38398487493395805	not_mentioned	1.0	not_mentioned	correct	ok	not_mentioned	released	option_probability
Jev	imcs21	test	10488713	symptom_287	10488713	0.0022745940000000004	0.38398487493395805	not_mentioned	1.0	not_mentioned	correct	ok	not_mentioned	released	option_probability
Jev	imcs21	test	10488713	symptom_288	10488713	0.0022745940000000004	0.38398487493395805	not_mentioned	1.0	not_mentioned	correct	ok	not_mentioned	released	option_probability
Jev	imcs21	test	10488713	symptom_289	10488713	0.0022745940000000004	0.38398487493395805	not_mentioned	1.0	not_mentioned	correct	ok	not_mentioned	released	option_probability
Jev	imcs21	test	10488713	symptom_290	10488713	0.0022745940000000004	0.38398487493395805	not_mentioned	1.0	not_mentioned	correct	ok	not_mentioned	released	option_probability
Jev	imcs21	test	10488713	symptom_291	10488713	0.0022745940000000004	0.38398487493395805	not_mentioned	1.0	not_mentioned	correct	ok	not_mentioned	released	option_probability
Jev	imcs21	test	10488713	symptom_292	10488713	0.0022745940000000004	0.38398487493395805	not_mentioned	1.0	not_mentioned	correct	ok	not_mentioned	released	option_probability
Jev	imcs21	test	10488713	symptom_293	10488713	0.0022745940000000004	0.38398487493395805	not_mentioned	1.0	not_mentioned	correct	ok	not_mentioned	released	option_probability
Jev	imcs21	test	10488713	symptom_294	10488713	0.0022745940000000004	0.38398487493395805	not_mentioned	1.0	not_mentioned	correct	ok	not_mentioned	released	option_probability
Jev	imcs21	test	10488713	symptom_295	10488713	0.0022745940000000004	0.38398487493395805	not_mentioned	1.0	not_mentioned	correct	ok	not_mentioned	released	option_probability
Jev	imcs21	test	10488713	symptom_296	10488713	0.0022745940000000004	0.38398487493395805	not_mentioned	1.0	not_mentioned	correct	ok	not_mentioned	released	option_probability
Jev	imcs21	test	10488713	symptom_297	10488713	0.0022745940000000004	0.38398487493395805	not_mentioned	1.0	not_mentioned	correct	ok	not_mentioned	released	option_probability
Jev	imcs21	test	10488713	symptom_298	10488713	0.0022745940000000004	0.38398487493395805	not_mentioned	1.0	not_mentioned	correct	ok	not_mentioned	released	option_probability
Jev	imcs21	test	10488713	symptom_299	10488713	0.0022745940000000004	0.38398487493395805	not_mentioned	1.0	not_mentioned	correct	ok	not_mentioned	released	option_probability
Jev	imcs21	test	10488713	symptom_300	10488713	0.0022745940000000004	0.38398487493395805	not_mentioned	1.0	not_mentioned	correct	ok	not_mentioned	released	option_probability
Jev	imcs21	test	10488713	symptom_301	10488713	0.0022745940000000004	0.38398487493395805	not_mentioned	0.97	not_mentioned	correct	ok	not_mentioned	released	option_probability
Jev	imcs21	test	10488713	symptom_302	10488713	0.0022745940000000004	0.38398487493395805	not_mentioned	1.0	not_mentioned	correct	ok	not_mentioned	released	option_probability
Jev	imcs21	test	10488713	symptom_303	10488713	0.0022745940000000004	0.38398487493395805	not_mentioned	1.0	not_mentioned	correct	ok	not_mentioned	released	option_probability
Jev	imcs21	test	10488713	symptom_304	10488713	0.0022745940000000004	0.38398487493395805	not_mentioned	1.0	not_mentioned	correct	ok	not_mentioned	released	option_probability
Jev	imcs21	test	10488713	symptom_305	10488713	0.0022745940000000004	0.38398487493395805	not_mentioned	1.0	not_mentioned	correct	ok	not_mentioned	released	option_probability
Jev	imcs21	test	10488713	symptom_306	10488713	0.0022745940000000004	0.38398487493395805	not_mentioned	1.0	not_mentioned	correct	ok	not_mentioned	released	option_probability
Jev	imcs21	test	10488713	symptom_307	10488713	0.0022745940000000004	0.38398487493395805	not_mentioned	1.0	not_mentioned	correct	ok	not_mentioned	released	option_probability
Jev	imcs21	test	10488713	symptom_308	10488713	0.0022745940000000004	0.38398487493395805	not_mentioned	1.0	not_mentioned	correct	ok	not_mentioned	released	option_probability
Jev	imcs21	test	10488713	symptom_309	10488713	0.0022745940000000004	0.38398487493395805	not_mentioned	1.0	not_mentioned	correct	ok	not_mentioned	released	option_probability
Jev	imcs21	test	10488713	symptom_310	10488713	0.0022745940000000004	0.38398487493395805	not_mentioned	1.0	not_mentioned	correct	ok	not_mentioned	released	option_probability
Jev	imcs21	test	10488713	symptom_311	10488713	0.0022745940000000004	0.38398487493395805	not_mentioned	1.0	not_mentioned	correct	ok	not_mentioned	released	option_probability
Jev	imcs21	test	10488713	symptom_312	10488713	0.0022745940000000004	0.38398487493395805	not_mentioned	0.99	not_mentioned	correct	ok	not_mentioned	released	option_probability
Jev	imcs21	test	10488713	symptom_313	10488713	0.0022745940000000004	0.38398487493395805	not_mentioned	1.0	not_mentioned	correct	ok	not_mentioned	released	option_probability
Jev	imcs21	test	10488713	symptom_314	10488713	0.0022745940000000004	0.38398487493395805	not_mentioned	1.0	not_mentioned	correct	ok	not_mentioned	released	option_probability
Jev	imcs21	test	10488713	symptom_315	10488713	0.0022745940000000004	0.38398487493395805	not_mentioned	1.0	not_mentioned	correct	ok	not_mentioned	released	option_probability
Jev	imcs21	test	10488713	symptom_316	10488713	0.0022745940000000004	0.38398487493395805	not_mentioned	1.0	not_mentioned	correct	ok	not_mentioned	released	option_probability
Jev	imcs21	test	10488713	symptom_317	10488713	0.0022745940000000004	0.38398487493395805	not_mentioned	1.0	not_mentioned	correct	ok	not_mentioned	released	option_probability
Jev	imcs21	test	10488713	symptom_318	10488713	0.0022745940000000004	0.38398487493395805	not_mentioned	1.0	not_mentioned	correct	ok	not_mentioned	released	option_probability
Jev	imcs21	test	10488713	symptom_319	10488713	0.0022745940000000004	0.38398487493395805	not_mentioned	1.0	not_mentioned	correct	ok	not_mentioned	released	option_probability
Jev	imcs21	test	10488713	symptom_320	10488713	0.0022745940000000004	0.38398487493395805	not_mentioned	1.0	not_mentioned	correct	ok	not_mentioned	released	option_probability
Jev	imcs21	test	10488713	symptom_321	10488713	0.0022745940000000004	0.38398487493395805	not_mentioned	1.0	not_mentioned	correct	ok	not_mentioned	released	option_probability
Jev	imcs21	test	10488713	symptom_322	10488713	0.0022745940000000004	0.38398487493395805	not_mentioned	1.0	not_mentioned	correct	ok	not_mentioned	released	option_probability
Jev	imcs21	test	10488713	symptom_323	10488713	0.0022745940000000004	0.38398487493395805	not_mentioned	1.0	not_mentioned	correct	ok	not_mentioned	released	option_probability
Jev	imcs21	test	10488713	symptom_324	10488713	0.0022745940000000004	0.38398487493395805	not_mentioned	1.0	not_mentioned	correct	ok	not_mentioned	released	option_probability
Jev	imcs21	test	10488713	symptom_325	10488713	0.0022745940000000004	0.38398487493395805	not_mentioned	1.0	not_mentioned	correct	ok	not_mentioned	released	option_probability
Jev	imcs21	test	10488713	symptom_326	10488713	0.0022745940000000004	0.38398487493395805	not_mentioned	1.0	not_mentioned	correct	ok	not_mentioned	released	option_probability
Jev	imcs21	test	10488713	symptom_327	10488713	0.0022745940000000004	0.38398487493395805	not_mentioned	1.0	not_mentioned	correct	ok	not_mentioned	released	option_probability
Jev	imcs21	test	10488713	symptom_328	10488713	0.0022745940000000004	0.38398487493395805	not_mentioned	1.0	not_mentioned	correct	ok	not_mentioned	released	option_probability
Jev	imcs21	test	10488713	symptom_329	10488713	0.0022745940000000004	0.38398487493395805	not_mentioned	1.0	not_mentioned	correct	ok	not_mentioned	released	option_probability
Jev	imcs21	test	10488713	symptom_330	10488713	0.0022745940000000004	0.38398487493395805	not_mentioned	1.0	not_mentioned	correct	ok	not_mentioned	released	option_probability
Jev	imcs21	test	10489208	symptom_000	10489208	0.0022788360000000002	0.4783921670168638	positive	1.0	positive	correct	ok	positive	released	option_probability
Jev	imcs21	test	10489208	symptom_001	10489208	0.0022788360000000002	0.4783921670168638	positive	0.99	positive	correct	ok	positive	released	option_probability
Jev	imcs21	test	10489208	symptom_002	10489208	0.0022788360000000002	0.4783921670168638	positive	0.73	positive	correct	ok	positive	released	option_probability
Jev	imcs21	test	10489208	symptom_003	10489208	0.0022788360000000002	0.4783921670168638	positive	1.0	positive	correct	ok	positive	released	option_probability
Jev	imcs21	test	10489208	symptom_004	10489208	0.0022788360000000002	0.4783921670168638	not_mentioned	1.0	not_mentioned	correct	ok	not_mentioned	released	option_probability
Jev	imcs21	test	10489208	symptom_005	10489208	0.0022788360000000002	0.4783921670168638	positive	1.0	positive	correct	ok	positive	released	option_probability
Jev	imcs21	test	10489208	symptom_006	10489208	0.0022788360000000002	0.4783921670168638	positive	0.97	positive	correct	ok	positive	released	option_probability
Jev	imcs21	test	10489208	symptom_007	10489208	0.0022788360000000002	0.4783921670168638	not_mentioned	0.83	not_mentioned	correct	ok	not_mentioned	released	option_probability
Jev	imcs21	test	10489208	symptom_008	10489208	0.0022788360000000002	0.4783921670168638	not_mentioned	1.0	not_mentioned	correct	ok	not_mentioned	released	option_probability
Jev	imcs21	test	10489208	symptom_009	10489208	0.0022788360000000002	0.4783921670168638	not_mentioned	0.68	positive	incorrect	ok	positive	released	option_probability
Jev	imcs21	test	10489208	symptom_010	10489208	0.0022788360000000002	0.4783921670168638	not_mentioned	0.99	not_mentioned	correct	ok	not_mentioned	released	option_probability
Jev	imcs21	test	10489208	symptom_011	10489208	0.0022788360000000002	0.4783921670168638	uncertain	0.95	uncertain	correct	ok	uncertain	released	option_probability
Jev	imcs21	test	10489208	symptom_012	10489208	0.0022788360000000002	0.4783921670168638	positive	0.63	uncertain	incorrect	ok	uncertain	released	option_probability
Jev	imcs21	test	10489208	symptom_013	10489208	0.0022788360000000002	0.4783921670168638	positive	0.95	positive	correct	ok	positive	released	option_probability
Jev	imcs21	test	10489208	symptom_014	10489208	0.0022788360000000002	0.4783921670168638	uncertain	0.86	uncertain	correct	ok	uncertain	released	option_probability
Jev	imcs21	test	10489208	symptom_015	10489208	0.0022788360000000002	0.4783921670168638	not_mentioned	0.97	not_mentioned	correct	ok	not_mentioned	released	option_probability
Jev	imcs21	test	10489208	symptom_016	10489208	0.0022788360000000002	0.4783921670168638	not_mentioned	1.0	not_mentioned	correct	ok	not_mentioned	released	option_probability
Jev	imcs21	test	10489208	symptom_017	10489208	0.0022788360000000002	0.4783921670168638	uncertain	0.86	uncertain	correct	ok	uncertain	released	option_probability
Jev	imcs21	test	10489208	symptom_018	10489208	0.0022788360000000002	0.4783921670168638	not_mentioned	1.0	not_mentioned	correct	ok	not_mentioned	released	option_probability
Jev	imcs21	test	10489208	symptom_019	10489208	0.0022788360000000002	0.4783921670168638	not_mentioned	0.99	not_mentioned	correct	ok	not_mentioned	released	option_probability
Jev	imcs21	test	10489208	symptom_020	10489208	0.0022788360000000002	0.4783921670168638	not_mentioned	1.0	not_mentioned	correct	ok	not_mentioned	released	option_probability
Jev	imcs21	test	10489208	symptom_021	10489208	0.0022788360000000002	0.4783921670168638	positive	0.94	positive	correct	ok	positive	released	option_probability
Jev	imcs21	test	10489208	symptom_022	10489208	0.0022788360000000002	0.4783921670168638	not_mentioned	0.79	not_mentioned	correct	ok	not_mentioned	released	option_probability
Jev	imcs21	test	10489208	symptom_023	10489208	0.0022788360000000002	0.4783921670168638	not_mentioned	1.0	not_mentioned	correct	ok	not_mentioned	released	option_probability
Jev	imcs21	test	10489208	symptom_024	10489208	0.0022788360000000002	0.4783921670168638	uncertain	0.78	not_mentioned	incorrect	ok	not_mentioned	released	option_probability
Jev	imcs21	test	10489208	symptom_025	10489208	0.0022788360000000002	0.4783921670168638	not_mentioned	1.0	not_mentioned	correct	ok	not_mentioned	released	option_probability
Jev	imcs21	test	10489208	symptom_026	10489208	0.0022788360000000002	0.4783921670168638	not_mentioned	0.66	not_mentioned	correct	ok	not_mentioned	released	option_probability
Jev	imcs21	test	10489208	symptom_027	10489208	0.0022788360000000002	0.4783921670168638	not_mentioned	1.0	not_mentioned	correct	ok	not_mentioned	released	option_probability
Jev	imcs21	test	10489208	symptom_028	10489208	0.0022788360000000002	0.4783921670168638	not_mentioned	0.99	not_mentioned	correct	ok	not_mentioned	released	option_probability
Jev	imcs21	test	10489208	symptom_029	10489208	0.0022788360000000002	0.4783921670168638	not_mentioned	1.0	not_mentioned	correct	ok	not_mentioned	released	option_probability
Jev	imcs21	test	10489208	symptom_030	10489208	0.0022788360000000002	0.4783921670168638	not_mentioned	0.71	positive	incorrect	ok	positive	released	option_probability
Jev	imcs21	test	10489208	symptom_031	10489208	0.0022788360000000002	0.4783921670168638	not_mentioned	1.0	not_mentioned	correct	ok	not_mentioned	released	option_probability
Jev	imcs21	test	10489208	symptom_032	10489208	0.0022788360000000002	0.4783921670168638	not_mentioned	1.0	not_mentioned	correct	ok	not_mentioned	released	option_probability
Jev	imcs21	test	10489208	symptom_033	10489208	0.0022788360000000002	0.4783921670168638	not_mentioned	1.0	not_mentioned	correct	ok	not_mentioned	released	option_probability
Jev	imcs21	test	10489208	symptom_034	10489208	0.0022788360000000002	0.4783921670168638	not_mentioned	1.0	not_mentioned	correct	ok	not_mentioned	released	option_probability
Jev	imcs21	test	10489208	symptom_035	10489208	0.0022788360000000002	0.4783921670168638	not_mentioned	0.84	not_mentioned	correct	ok	not_mentioned	released	option_probability
Jev	imcs21	test	10489208	symptom_036	10489208	0.0022788360000000002	0.4783921670168638	not_mentioned	0.92	not_mentioned	correct	ok	not_mentioned	released	option_probability
Jev	imcs21	test	10489208	symptom_037	10489208	0.0022788360000000002	0.4783921670168638	not_mentioned	1.0	not_mentioned	correct	ok	not_mentioned	released	option_probability
Jev	imcs21	test	10489208	symptom_038	10489208	0.0022788360000000002	0.4783921670168638	not_mentioned	1.0	not_mentioned	correct	ok	not_mentioned	released	option_probability
Jev	imcs21	test	10489208	symptom_039	10489208	0.0022788360000000002	0.4783921670168638	not_mentioned	1.0	not_mentioned	correct	ok	not_mentioned	released	option_probability
Jev	imcs21	test	10489208	symptom_040	10489208	0.0022788360000000002	0.4783921670168638	not_mentioned	0.99	not_mentioned	correct	ok	not_mentioned	released	option_probability
Jev	imcs21	test	10489208	symptom_041	10489208	0.0022788360000000002	0.4783921670168638	not_mentioned	1.0	not_mentioned	correct	ok	not_mentioned	released	option_probability
Jev	imcs21	test	10489208	symptom_042	10489208	0.0022788360000000002	0.4783921670168638	not_mentioned	1.0	not_mentioned	correct	ok	not_mentioned	released	option_probability
Jev	imcs21	test	10489208	symptom_043	10489208	0.0022788360000000002	0.4783921670168638	not_mentioned	0.62	not_mentioned	correct	ok	not_mentioned	released	option_probability
Jev	imcs21	test	10489208	symptom_044	10489208	0.0022788360000000002	0.4783921670168638	not_mentioned	0.6	not_mentioned	correct	ok	not_mentioned	released	option_probability
Jev	imcs21	test	10489208	symptom_045	10489208	0.0022788360000000002	0.4783921670168638	not_mentioned	0.94	not_mentioned	correct	ok	not_mentioned	released	option_probability
Jev	imcs21	test	10489208	symptom_046	10489208	0.0022788360000000002	0.4783921670168638	uncertain	0.95	negative	incorrect	ok	negative	released	option_probability
Jev	imcs21	test	10489208	symptom_047	10489208	0.0022788360000000002	0.4783921670168638	not_mentioned	0.66	not_mentioned	correct	ok	not_mentioned	released	option_probability
Jev	imcs21	test	10489208	symptom_048	10489208	0.0022788360000000002	0.4783921670168638	positive	0.97	not_mentioned	incorrect	ok	not_mentioned	released	option_probability
Jev	imcs21	test	10489208	symptom_049	10489208	0.0022788360000000002	0.4783921670168638	not_mentioned	0.93	not_mentioned	correct	ok	not_mentioned	released	option_probability
Jev	imcs21	test	10489208	symptom_050	10489208	0.0022788360000000002	0.4783921670168638	not_mentioned	1.0	not_mentioned	correct	ok	not_mentioned	released	option_probability
Jev	imcs21	test	10489208	symptom_051	10489208	0.0022788360000000002	0.4783921670168638	not_mentioned	1.0	not_mentioned	correct	ok	not_mentioned	released	option_probability
Jev	imcs21	test	10489208	symptom_052	10489208	0.0022788360000000002	0.4783921670168638	not_mentioned	0.99	not_mentioned	correct	ok	not_mentioned	released	option_probability
Jev	imcs21	test	10489208	symptom_053	10489208	0.0022788360000000002	0.4783921670168638	not_mentioned	1.0	not_mentioned	correct	ok	not_mentioned	released	option_probability
Jev	imcs21	test	10489208	symptom_054	10489208	0.0022788360000000002	0.4783921670168638	not_mentioned	1.0	not_mentioned	correct	ok	not_mentioned	released	option_probability
Jev	imcs21	test	10489208	symptom_055	10489208	0.0022788360000000002	0.4783921670168638	not_mentioned	1.0	not_mentioned	correct	ok	not_mentioned	released	option_probability
Jev	imcs21	test	10489208	symptom_056	10489208	0.0022788360000000002	0.4783921670168638	not_mentioned	1.0	not_mentioned	correct	ok	not_mentioned	released	option_probability
Jev	imcs21	test	10489208	symptom_057	10489208	0.0022788360000000002	0.4783921670168638	not_mentioned	1.0	not_mentioned	correct	ok	not_mentioned	released	option_probability
Jev	imcs21	test	10489208	symptom_058	10489208	0.0022788360000000002	0.4783921670168638	not_mentioned	1.0	not_mentioned	correct	ok	not_mentioned	released	option_probability
Jev	imcs21	test	10489208	symptom_059	10489208	0.0022788360000000002	0.4783921670168638	not_mentioned	1.0	not_mentioned	correct	ok	not_mentioned	released	option_probability
Jev	imcs21	test	10489208	symptom_060	10489208	0.0022788360000000002	0.4783921670168638	not_mentioned	1.0	not_mentioned	correct	ok	not_mentioned	released	option_probability
Jev	imcs21	test	10489208	symptom_061	10489208	0.0022788360000000002	0.4783921670168638	not_mentioned	1.0	not_mentioned	correct	ok	not_mentioned	released	option_probability
Jev	imcs21	test	10489208	symptom_062	10489208	0.0022788360000000002	0.4783921670168638	not_mentioned	1.0	not_mentioned	correct	ok	not_mentioned	released	option_probability
Jev	imcs21	test	10489208	symptom_063	10489208	0.0022788360000000002	0.4783921670168638	not_mentioned	1.0	not_mentioned	correct	ok	not_mentioned	released	option_probability
Jev	imcs21	test	10489208	symptom_064	10489208	0.0022788360000000002	0.4783921670168638	not_mentioned	1.0	not_mentioned	correct	ok	not_mentioned	released	option_probability
Jev	imcs21	test	10489208	symptom_065	10489208	0.0022788360000000002	0.4783921670168638	not_mentioned	1.0	not_mentioned	correct	ok	not_mentioned	released	option_probability
Jev	imcs21	test	10489208	symptom_066	10489208	0.0022788360000000002	0.4783921670168638	not_mentioned	1.0	not_mentioned	correct	ok	not_mentioned	released	option_probability
Jev	imcs21	test	10489208	symptom_067	10489208	0.0022788360000000002	0.4783921670168638	not_mentioned	1.0	not_mentioned	correct	ok	not_mentioned	released	option_probability
Jev	imcs21	test	10489208	symptom_068	10489208	0.0022788360000000002	0.4783921670168638	not_mentioned	0.97	not_mentioned	correct	ok	not_mentioned	released	option_probability
Jev	imcs21	test	10489208	symptom_069	10489208	0.0022788360000000002	0.4783921670168638	not_mentioned	1.0	not_mentioned	correct	ok	not_mentioned	released	option_probability
Jev	imcs21	test	10489208	symptom_070	10489208	0.0022788360000000002	0.4783921670168638	not_mentioned	1.0	not_mentioned	correct	ok	not_mentioned	released	option_probability
Jev	imcs21	test	10489208	symptom_071	10489208	0.0022788360000000002	0.4783921670168638	not_mentioned	0.98	not_mentioned	correct	ok	not_mentioned	released	option_probability
Jev	imcs21	test	10489208	symptom_072	10489208	0.0022788360000000002	0.4783921670168638	not_mentioned	1.0	not_mentioned	correct	ok	not_mentioned	released	option_probability
Jev	imcs21	test	10489208	symptom_073	10489208	0.0022788360000000002	0.4783921670168638	not_mentioned	1.0	not_mentioned	correct	ok	not_mentioned	released	option_probability
Jev	imcs21	test	10489208	symptom_074	10489208	0.0022788360000000002	0.4783921670168638	not_mentioned	1.0	not_mentioned	correct	ok	not_mentioned	released	option_probability
Jev	imcs21	test	10489208	symptom_075	10489208	0.0022788360000000002	0.4783921670168638	not_mentioned	1.0	not_mentioned	correct	ok	not_mentioned	released	option_probability
Jev	imcs21	test	10489208	symptom_076	10489208	0.0022788360000000002	0.4783921670168638	not_mentioned	1.0	not_mentioned	correct	ok	not_mentioned	released	option_probability
Jev	imcs21	test	10489208	symptom_077	10489208	0.0022788360000000002	0.4783921670168638	not_mentioned	1.0	not_mentioned	correct	ok	not_mentioned	released	option_probability
Jev	imcs21	test	10489208	symptom_078	10489208	0.0022788360000000002	0.4783921670168638	not_mentioned	0.99	not_mentioned	correct	ok	not_mentioned	released	option_probability
Jev	imcs21	test	10489208	symptom_079	10489208	0.0022788360000000002	0.4783921670168638	not_mentioned	1.0	not_mentioned	correct	ok	not_mentioned	released	option_probability
Jev	imcs21	test	10489208	symptom_080	10489208	0.0022788360000000002	0.4783921670168638	not_mentioned	1.0	not_mentioned	correct	ok	not_mentioned	released	option_probability
Jev	imcs21	test	10489208	symptom_081	10489208	0.0022788360000000002	0.4783921670168638	not_mentioned	1.0	not_mentioned	correct	ok	not_mentioned	released	option_probability
Jev	imcs21	test	10489208	symptom_082	10489208	0.0022788360000000002	0.4783921670168638	not_mentioned	1.0	not_mentioned	correct	ok	not_mentioned	released	option_probability
Jev	imcs21	test	10489208	symptom_083	10489208	0.0022788360000000002	0.4783921670168638	not_mentioned	1.0	not_mentioned	correct	ok	not_mentioned	released	option_probability
Jev	imcs21	test	10489208	symptom_084	10489208	0.0022788360000000002	0.4783921670168638	not_mentioned	0.89	not_mentioned	correct	ok	not_mentioned	released	option_probability
Jev	imcs21	test	10489208	symptom_085	10489208	0.0022788360000000002	0.4783921670168638	uncertain	0.54	not_mentioned	incorrect	ok	not_mentioned	released	option_probability
Jev	imcs21	test	10489208	symptom_086	10489208	0.0022788360000000002	0.4783921670168638	not_mentioned	0.96	not_mentioned	correct	ok	not_mentioned	released	option_probability
Jev	imcs21	test	10489208	symptom_087	10489208	0.0022788360000000002	0.4783921670168638	not_mentioned	1.0	not_mentioned	correct	ok	not_mentioned	released	option_probability
Jev	imcs21	test	10489208	symptom_088	10489208	0.0022788360000000002	0.4783921670168638	not_mentioned	1.0	not_mentioned	correct	ok	not_mentioned	released	option_probability
Jev	imcs21	test	10489208	symptom_089	10489208	0.0022788360000000002	0.4783921670168638	not_mentioned	1.0	not_mentioned	correct	ok	not_mentioned	released	option_probability
Jev	imcs21	test	10489208	symptom_090	10489208	0.0022788360000000002	0.4783921670168638	not_mentioned	1.0	not_mentioned	correct	ok	not_mentioned	released	option_probability
Jev	imcs21	test	10489208	symptom_091	10489208	0.0022788360000000002	0.4783921670168638	not_mentioned	1.0	not_mentioned	correct	ok	not_mentioned	released	option_probability
Jev	imcs21	test	10489208	symptom_092	10489208	0.0022788360000000002	0.4783921670168638	not_mentioned	1.0	not_mentioned	correct	ok	not_mentioned	released	option_probability
Jev	imcs21	test	10489208	symptom_093	10489208	0.0022788360000000002	0.4783921670168638	not_mentioned	1.0	not_mentioned	correct	ok	not_mentioned	released	option_probability
Jev	imcs21	test	10489208	symptom_094	10489208	0.0022788360000000002	0.4783921670168638	not_mentioned	0.99	not_mentioned	correct	ok	not_mentioned	released	option_probability
Jev	imcs21	test	10489208	symptom_095	10489208	0.0022788360000000002	0.4783921670168638	not_mentioned	1.0	not_mentioned	correct	ok	not_mentioned	released	option_probability
Jev	imcs21	test	10489208	symptom_096	10489208	0.0022788360000000002	0.4783921670168638	not_mentioned	1.0	not_mentioned	correct	ok	not_mentioned	released	option_probability
Jev	imcs21	test	10489208	symptom_097	10489208	0.0022788360000000002	0.4783921670168638	not_mentioned	0.73	not_mentioned	correct	ok	not_mentioned	released	option_probability
Jev	imcs21	test	10489208	symptom_098	10489208	0.0022788360000000002	0.4783921670168638	not_mentioned	1.0	not_mentioned	correct	ok	not_mentioned	released	option_probability
Jev	imcs21	test	10489208	symptom_099	10489208	0.0022788360000000002	0.4783921670168638	not_mentioned	0.99	not_mentioned	correct	ok	not_mentioned	released	option_probability
Jev	imcs21	test	10489208	symptom_100	10489208	0.0022788360000000002	0.4783921670168638	not_mentioned	1.0	not_mentioned	correct	ok	not_mentioned	released	option_probability
Jev	imcs21	test	10489208	symptom_101	10489208	0.0022788360000000002	0.4783921670168638	not_mentioned	1.0	not_mentioned	correct	ok	not_mentioned	released	option_probability
Jev	imcs21	test	10489208	symptom_102	10489208	0.0022788360000000002	0.4783921670168638	not_mentioned	1.0	not_mentioned	correct	ok	not_mentioned	released	option_probability
Jev	imcs21	test	10489208	symptom_103	10489208	0.0022788360000000002	0.4783921670168638	not_mentioned	1.0	not_mentioned	correct	ok	not_mentioned	released	option_probability
Jev	imcs21	test	10489208	symptom_104	10489208	0.0022788360000000002	0.4783921670168638	not_mentioned	0.87	not_mentioned	correct	ok	not_mentioned	released	option_probability
Jev	imcs21	test	10489208	symptom_105	10489208	0.0022788360000000002	0.4783921670168638	not_mentioned	1.0	not_mentioned	correct	ok	not_mentioned	released	option_probability
Jev	imcs21	test	10489208	symptom_106	10489208	0.0022788360000000002	0.4783921670168638	not_mentioned	1.0	not_mentioned	correct	ok	not_mentioned	released	option_probability
Jev	imcs21	test	10489208	symptom_107	10489208	0.0022788360000000002	0.4783921670168638	not_mentioned	1.0	not_mentioned	correct	ok	not_mentioned	released	option_probability
Jev	imcs21	test	10489208	symptom_108	10489208	0.0022788360000000002	0.4783921670168638	not_mentioned	1.0	not_mentioned	correct	ok	not_mentioned	released	option_probability
Jev	imcs21	test	10489208	symptom_109	10489208	0.0022788360000000002	0.4783921670168638	not_mentioned	1.0	not_mentioned	correct	ok	not_mentioned	released	option_probability
Jev	imcs21	test	10489208	symptom_110	10489208	0.0022788360000000002	0.4783921670168638	not_mentioned	1.0	not_mentioned	correct	ok	not_mentioned	released	option_probability
Jev	imcs21	test	10489208	symptom_111	10489208	0.0022788360000000002	0.4783921670168638	not_mentioned	1.0	not_mentioned	correct	ok	not_mentioned	released	option_probability
Jev	imcs21	test	10489208	symptom_112	10489208	0.0022788360000000002	0.4783921670168638	not_mentioned	1.0	not_mentioned	correct	ok	not_mentioned	released	option_probability
Jev	imcs21	test	10489208	symptom_113	10489208	0.0022788360000000002	0.4783921670168638	not_mentioned	1.0	not_mentioned	correct	ok	not_mentioned	released	option_probability
Jev	imcs21	test	10489208	symptom_114	10489208	0.0022788360000000002	0.4783921670168638	not_mentioned	1.0	not_mentioned	correct	ok	not_mentioned	released	option_probability
Jev	imcs21	test	10489208	symptom_115	10489208	0.0022788360000000002	0.4783921670168638	not_mentioned	1.0	not_mentioned	correct	ok	not_mentioned	released	option_probability
Jev	imcs21	test	10489208	symptom_116	10489208	0.0022788360000000002	0.4783921670168638	not_mentioned	1.0	not_mentioned	correct	ok	not_mentioned	released	option_probability
Jev	imcs21	test	10489208	symptom_117	10489208	0.0022788360000000002	0.4783921670168638	not_mentioned	1.0	not_mentioned	correct	ok	not_mentioned	released	option_probability
Jev	imcs21	test	10489208	symptom_118	10489208	0.0022788360000000002	0.4783921670168638	not_mentioned	1.0	not_mentioned	correct	ok	not_mentioned	released	option_probability
Jev	imcs21	test	10489208	symptom_119	10489208	0.0022788360000000002	0.4783921670168638	not_mentioned	1.0	not_mentioned	correct	ok	not_mentioned	released	option_probability
Jev	imcs21	test	10489208	symptom_120	10489208	0.0022788360000000002	0.4783921670168638	not_mentioned	1.0	not_mentioned	correct	ok	not_mentioned	released	option_probability
Jev	imcs21	test	10489208	symptom_121	10489208	0.0022788360000000002	0.4783921670168638	not_mentioned	1.0	not_mentioned	correct	ok	not_mentioned	released	option_probability
Jev	imcs21	test	10489208	symptom_122	10489208	0.0022788360000000002	0.4783921670168638	not_mentioned	1.0	not_mentioned	correct	ok	not_mentioned	released	option_probability
Jev	imcs21	test	10489208	symptom_123	10489208	0.0022788360000000002	0.4783921670168638	not_mentioned	1.0	not_mentioned	correct	ok	not_mentioned	released	option_probability
Jev	imcs21	test	10489208	symptom_124	10489208	0.0022788360000000002	0.4783921670168638	not_mentioned	1.0	not_mentioned	correct	ok	not_mentioned	released	option_probability
Jev	imcs21	test	10489208	symptom_125	10489208	0.0022788360000000002	0.4783921670168638	not_mentioned	1.0	not_mentioned	correct	ok	not_mentioned	released	option_probability
Jev	imcs21	test	10489208	symptom_126	10489208	0.0022788360000000002	0.4783921670168638	not_mentioned	1.0	not_mentioned	correct	ok	not_mentioned	released	option_probability
Jev	imcs21	test	10489208	symptom_127	10489208	0.0022788360000000002	0.4783921670168638	not_mentioned	1.0	not_mentioned	correct	ok	not_mentioned	released	option_probability
Jev	imcs21	test	10489208	symptom_128	10489208	0.0022788360000000002	0.4783921670168638	not_mentioned	1.0	not_mentioned	correct	ok	not_mentioned	released	option_probability
Jev	imcs21	test	10489208	symptom_129	10489208	0.0022788360000000002	0.4783921670168638	not_mentioned	1.0	not_mentioned	correct	ok	not_mentioned	released	option_probability
Jev	imcs21	test	10489208	symptom_130	10489208	0.0022788360000000002	0.4783921670168638	not_mentioned	1.0	not_mentioned	correct	ok	not_mentioned	released	option_probability
Jev	imcs21	test	10489208	symptom_131	10489208	0.0022788360000000002	0.4783921670168638	uncertain	0.54	not_mentioned	incorrect	ok	not_mentioned	released	option_probability
Jev	imcs21	test	10489208	symptom_132	10489208	0.0022788360000000002	0.4783921670168638	not_mentioned	1.0	not_mentioned	correct	ok	not_mentioned	released	option_probability
Jev	imcs21	test	10489208	symptom_133	10489208	0.0022788360000000002	0.4783921670168638	not_mentioned	0.81	not_mentioned	correct	ok	not_mentioned	released	option_probability
Jev	imcs21	test	10489208	symptom_134	10489208	0.0022788360000000002	0.4783921670168638	not_mentioned	0.97	not_mentioned	correct	ok	not_mentioned	released	option_probability
Jev	imcs21	test	10489208	symptom_135	10489208	0.0022788360000000002	0.4783921670168638	not_mentioned	1.0	not_mentioned	correct	ok	not_mentioned	released	option_probability
Jev	imcs21	test	10489208	symptom_136	10489208	0.0022788360000000002	0.4783921670168638	not_mentioned	1.0	not_mentioned	correct	ok	not_mentioned	released	option_probability
Jev	imcs21	test	10489208	symptom_137	10489208	0.0022788360000000002	0.4783921670168638	not_mentioned	1.0	not_mentioned	correct	ok	not_mentioned	released	option_probability
Jev	imcs21	test	10489208	symptom_138	10489208	0.0022788360000000002	0.4783921670168638	not_mentioned	1.0	not_mentioned	correct	ok	not_mentioned	released	option_probability
Jev	imcs21	test	10489208	symptom_139	10489208	0.0022788360000000002	0.4783921670168638	not_mentioned	1.0	not_mentioned	correct	ok	not_mentioned	released	option_probability
Jev	imcs21	test	10489208	symptom_140	10489208	0.0022788360000000002	0.4783921670168638	not_mentioned	1.0	not_mentioned	correct	ok	not_mentioned	released	option_probability
Jev	imcs21	test	10489208	symptom_141	10489208	0.0022788360000000002	0.4783921670168638	not_mentioned	1.0	not_mentioned	correct	ok	not_mentioned	released	option_probability
Jev	imcs21	test	10489208	symptom_142	10489208	0.0022788360000000002	0.4783921670168638	not_mentioned	1.0	not_mentioned	correct	ok	not_mentioned	released	option_probability
Jev	imcs21	test	10489208	symptom_143	10489208	0.0022788360000000002	0.4783921670168638	not_mentioned	1.0	not_mentioned	correct	ok	not_mentioned	released	option_probability
Jev	imcs21	test	10489208	symptom_144	10489208	0.0022788360000000002	0.4783921670168638	not_mentioned	1.0	not_mentioned	correct	ok	not_mentioned	released	option_probability
Jev	imcs21	test	10489208	symptom_145	10489208	0.0022788360000000002	0.4783921670168638	not_mentioned	1.0	not_mentioned	correct	ok	not_mentioned	released	option_probability
Jev	imcs21	test	10489208	symptom_146	10489208	0.0022788360000000002	0.4783921670168638	not_mentioned	0.8	not_mentioned	correct	ok	not_mentioned	released	option_probability
Jev	imcs21	test	10489208	symptom_147	10489208	0.0022788360000000002	0.4783921670168638	not_mentioned	1.0	not_mentioned	correct	ok	not_mentioned	released	option_probability
Jev	imcs21	test	10489208	symptom_148	10489208	0.0022788360000000002	0.4783921670168638	not_mentioned	0.75	not_mentioned	correct	ok	not_mentioned	released	option_probability
Jev	imcs21	test	10489208	symptom_149	10489208	0.0022788360000000002	0.4783921670168638	not_mentioned	1.0	not_mentioned	correct	ok	not_mentioned	released	option_probability
Jev	imcs21	test	10489208	symptom_150	10489208	0.0022788360000000002	0.4783921670168638	not_mentioned	1.0	not_mentioned	correct	ok	not_mentioned	released	option_probability
Jev	imcs21	test	10489208	symptom_151	10489208	0.0022788360000000002	0.4783921670168638	not_mentioned	1.0	not_mentioned	correct	ok	not_mentioned	released	option_probability
Jev	imcs21	test	10489208	symptom_152	10489208	0.0022788360000000002	0.4783921670168638	not_mentioned	0.85	not_mentioned	correct	ok	not_mentioned	released	option_probability
Jev	imcs21	test	10489208	symptom_153	10489208	0.0022788360000000002	0.4783921670168638	not_mentioned	1.0	not_mentioned	correct	ok	not_mentioned	released	option_probability
Jev	imcs21	test	10489208	symptom_154	10489208	0.0022788360000000002	0.4783921670168638	uncertain	0.84	not_mentioned	incorrect	ok	not_mentioned	released	option_probability
Jev	imcs21	test	10489208	symptom_155	10489208	0.0022788360000000002	0.4783921670168638	not_mentioned	0.97	not_mentioned	correct	ok	not_mentioned	released	option_probability
Jev	imcs21	test	10489208	symptom_156	10489208	0.0022788360000000002	0.4783921670168638	not_mentioned	1.0	not_mentioned	correct	ok	not_mentioned	released	option_probability
Jev	imcs21	test	10489208	symptom_157	10489208	0.0022788360000000002	0.4783921670168638	not_mentioned	1.0	not_mentioned	correct	ok	not_mentioned	released	option_probability
Jev	imcs21	test	10489208	symptom_158	10489208	0.0022788360000000002	0.4783921670168638	not_mentioned	1.0	not_mentioned	correct	ok	not_mentioned	released	option_probability
Jev	imcs21	test	10489208	symptom_159	10489208	0.0022788360000000002	0.4783921670168638	not_mentioned	1.0	not_mentioned	correct	ok	not_mentioned	released	option_probability
Jev	imcs21	test	10489208	symptom_160	10489208	0.0022788360000000002	0.4783921670168638	not_mentioned	1.0	not_mentioned	correct	ok	not_mentioned	released	option_probability
Jev	imcs21	test	10489208	symptom_161	10489208	0.0022788360000000002	0.4783921670168638	not_mentioned	1.0	not_mentioned	correct	ok	not_mentioned	released	option_probability
Jev	imcs21	test	10489208	symptom_162	10489208	0.0022788360000000002	0.4783921670168638	not_mentioned	1.0	not_mentioned	correct	ok	not_mentioned	released	option_probability
Jev	imcs21	test	10489208	symptom_163	10489208	0.0022788360000000002	0.4783921670168638	not_mentioned	1.0	not_mentioned	correct	ok	not_mentioned	released	option_probability
Jev	imcs21	test	10489208	symptom_164	10489208	0.0022788360000000002	0.4783921670168638	not_mentioned	1.0	not_mentioned	correct	ok	not_mentioned	released	option_probability
Jev	imcs21	test	10489208	symptom_165	10489208	0.0022788360000000002	0.4783921670168638	not_mentioned	1.0	not_mentioned	correct	ok	not_mentioned	released	option_probability
Jev	imcs21	test	10489208	symptom_166	10489208	0.0022788360000000002	0.4783921670168638	not_mentioned	1.0	not_mentioned	correct	ok	not_mentioned	released	option_probability
Jev	imcs21	test	10489208	symptom_167	10489208	0.0022788360000000002	0.4783921670168638	not_mentioned	0.87	not_mentioned	correct	ok	not_mentioned	released	option_probability
Jev	imcs21	test	10489208	symptom_168	10489208	0.0022788360000000002	0.4783921670168638	not_mentioned	1.0	not_mentioned	correct	ok	not_mentioned	released	option_probability
Jev	imcs21	test	10489208	symptom_169	10489208	0.0022788360000000002	0.4783921670168638	not_mentioned	1.0	not_mentioned	correct	ok	not_mentioned	released	option_probability
Jev	imcs21	test	10489208	symptom_170	10489208	0.0022788360000000002	0.4783921670168638	not_mentioned	1.0	not_mentioned	correct	ok	not_mentioned	released	option_probability
Jev	imcs21	test	10489208	symptom_171	10489208	0.0022788360000000002	0.4783921670168638	not_mentioned	1.0	not_mentioned	correct	ok	not_mentioned	released	option_probability
Jev	imcs21	test	10489208	symptom_172	10489208	0.0022788360000000002	0.4783921670168638	not_mentioned	1.0	not_mentioned	correct	ok	not_mentioned	released	option_probability
Jev	imcs21	test	10489208	symptom_173	10489208	0.0022788360000000002	0.4783921670168638	not_mentioned	1.0	not_mentioned	correct	ok	not_mentioned	released	option_probability
Jev	imcs21	test	10489208	symptom_174	10489208	0.0022788360000000002	0.4783921670168638	not_mentioned	1.0	not_mentioned	correct	ok	not_mentioned	released	option_probability
Jev	imcs21	test	10489208	symptom_175	10489208	0.0022788360000000002	0.4783921670168638	not_mentioned	1.0	not_mentioned	correct	ok	not_mentioned	released	option_probability
Jev	imcs21	test	10489208	symptom_176	10489208	0.0022788360000000002	0.4783921670168638	not_mentioned	1.0	not_mentioned	correct	ok	not_mentioned	released	option_probability
Jev	imcs21	test	10489208	symptom_177	10489208	0.0022788360000000002	0.4783921670168638	not_mentioned	0.97	not_mentioned	correct	ok	not_mentioned	released	option_probability
Jev	imcs21	test	10489208	symptom_178	10489208	0.0022788360000000002	0.4783921670168638	not_mentioned	1.0	not_mentioned	correct	ok	not_mentioned	released	option_probability
Jev	imcs21	test	10489208	symptom_179	10489208	0.0022788360000000002	0.4783921670168638	not_mentioned	1.0	not_mentioned	correct	ok	not_mentioned	released	option_probability
Jev	imcs21	test	10489208	symptom_180	10489208	0.0022788360000000002	0.4783921670168638	not_mentioned	1.0	not_mentioned	correct	ok	not_mentioned	released	option_probability
Jev	imcs21	test	10489208	symptom_181	10489208	0.0022788360000000002	0.4783921670168638	not_mentioned	1.0	not_mentioned	correct	ok	not_mentioned	released	option_probability
Jev	imcs21	test	10489208	symptom_182	10489208	0.0022788360000000002	0.4783921670168638	not_mentioned	1.0	not_mentioned	correct	ok	not_mentioned	released	option_probability
Jev	imcs21	test	10489208	symptom_183	10489208	0.0022788360000000002	0.4783921670168638	not_mentioned	1.0	not_mentioned	correct	ok	not_mentioned	released	option_probability
Jev	imcs21	test	10489208	symptom_184	10489208	0.0022788360000000002	0.4783921670168638	not_mentioned	1.0	not_mentioned	correct	ok	not_mentioned	released	option_probability
Jev	imcs21	test	10489208	symptom_185	10489208	0.0022788360000000002	0.4783921670168638	not_mentioned	0.92	not_mentioned	correct	ok	not_mentioned	released	option_probability
Jev	imcs21	test	10489208	symptom_186	10489208	0.0022788360000000002	0.4783921670168638	not_mentioned	1.0	not_mentioned	correct	ok	not_mentioned	released	option_probability
Jev	imcs21	test	10489208	symptom_187	10489208	0.0022788360000000002	0.4783921670168638	uncertain	0.71	not_mentioned	incorrect	ok	not_mentioned	released	option_probability
Jev	imcs21	test	10489208	symptom_188	10489208	0.0022788360000000002	0.4783921670168638	not_mentioned	1.0	not_mentioned	correct	ok	not_mentioned	released	option_probability
Jev	imcs21	test	10489208	symptom_189	10489208	0.0022788360000000002	0.4783921670168638	not_mentioned	1.0	not_mentioned	correct	ok	not_mentioned	released	option_probability
Jev	imcs21	test	10489208	symptom_190	10489208	0.0022788360000000002	0.4783921670168638	not_mentioned	1.0	not_mentioned	correct	ok	not_mentioned	released	option_probability
Jev	imcs21	test	10489208	symptom_191	10489208	0.0022788360000000002	0.4783921670168638	not_mentioned	1.0	not_mentioned	correct	ok	not_mentioned	released	option_probability
Jev	imcs21	test	10489208	symptom_192	10489208	0.0022788360000000002	0.4783921670168638	not_mentioned	1.0	not_mentioned	correct	ok	not_mentioned	released	option_probability
Jev	imcs21	test	10489208	symptom_193	10489208	0.0022788360000000002	0.4783921670168638	not_mentioned	1.0	not_mentioned	correct	ok	not_mentioned	released	option_probability
Jev	imcs21	test	10489208	symptom_194	10489208	0.0022788360000000002	0.4783921670168638	not_mentioned	1.0	not_mentioned	correct	ok	not_mentioned	released	option_probability
Jev	imcs21	test	10489208	symptom_195	10489208	0.0022788360000000002	0.4783921670168638	not_mentioned	1.0	not_mentioned	correct	ok	not_mentioned	released	option_probability
Jev	imcs21	test	10489208	symptom_196	10489208	0.0022788360000000002	0.4783921670168638	not_mentioned	1.0	not_mentioned	correct	ok	not_mentioned	released	option_probability
Jev	imcs21	test	10489208	symptom_197	10489208	0.0022788360000000002	0.4783921670168638	not_mentioned	1.0	not_mentioned	correct	ok	not_mentioned	released	option_probability
Jev	imcs21	test	10489208	symptom_198	10489208	0.0022788360000000002	0.4783921670168638	not_mentioned	1.0	not_mentioned	correct	ok	not_mentioned	released	option_probability
Jev	imcs21	test	10489208	symptom_199	10489208	0.0022788360000000002	0.4783921670168638	not_mentioned	1.0	not_mentioned	correct	ok	not_mentioned	released	option_probability
Jev	imcs21	test	10489208	symptom_200	10489208	0.0022788360000000002	0.4783921670168638	not_mentioned	1.0	not_mentioned	correct	ok	not_mentioned	released	option_probability
Jev	imcs21	test	10489208	symptom_201	10489208	0.0022788360000000002	0.4783921670168638	not_mentioned	1.0	not_mentioned	correct	ok	not_mentioned	released	option_probability
Jev	imcs21	test	10489208	symptom_202	10489208	0.0022788360000000002	0.4783921670168638	not_mentioned	0.84	not_mentioned	correct	ok	not_mentioned	released	option_probability
Jev	imcs21	test	10489208	symptom_203	10489208	0.0022788360000000002	0.4783921670168638	not_mentioned	1.0	not_mentioned	correct	ok	not_mentioned	released	option_probability
Jev	imcs21	test	10489208	symptom_204	10489208	0.0022788360000000002	0.4783921670168638	not_mentioned	1.0	not_mentioned	correct	ok	not_mentioned	released	option_probability
Jev	imcs21	test	10489208	symptom_205	10489208	0.0022788360000000002	0.4783921670168638	not_mentioned	1.0	not_mentioned	correct	ok	not_mentioned	released	option_probability
Jev	imcs21	test	10489208	symptom_206	10489208	0.0022788360000000002	0.4783921670168638	not_mentioned	1.0	not_mentioned	correct	ok	not_mentioned	released	option_probability
Jev	imcs21	test	10489208	symptom_207	10489208	0.0022788360000000002	0.4783921670168638	not_mentioned	1.0	not_mentioned	correct	ok	not_mentioned	released	option_probability
Jev	imcs21	test	10489208	symptom_208	10489208	0.0022788360000000002	0.4783921670168638	not_mentioned	1.0	not_mentioned	correct	ok	not_mentioned	released	option_probability
Jev	imcs21	test	10489208	symptom_209	10489208	0.0022788360000000002	0.4783921670168638	not_mentioned	1.0	not_mentioned	correct	ok	not_mentioned	released	option_probability
Jev	imcs21	test	10489208	symptom_210	10489208	0.0022788360000000002	0.4783921670168638	not_mentioned	1.0	not_mentioned	correct	ok	not_mentioned	released	option_probability
Jev	imcs21	test	10489208	symptom_211	10489208	0.0022788360000000002	0.4783921670168638	not_mentioned	1.0	not_mentioned	correct	ok	not_mentioned	released	option_probability
Jev	imcs21	test	10489208	symptom_212	10489208	0.0022788360000000002	0.4783921670168638	not_mentioned	1.0	not_mentioned	correct	ok	not_mentioned	released	option_probability
Jev	imcs21	test	10489208	symptom_213	10489208	0.0022788360000000002	0.4783921670168638	not_mentioned	1.0	not_mentioned	correct	ok	not_mentioned	released	option_probability
Jev	imcs21	test	10489208	symptom_214	10489208	0.0022788360000000002	0.4783921670168638	not_mentioned	1.0	not_mentioned	correct	ok	not_mentioned	released	option_probability
Jev	imcs21	test	10489208	symptom_215	10489208	0.0022788360000000002	0.4783921670168638	not_mentioned	1.0	not_mentioned	correct	ok	not_mentioned	released	option_probability
Jev	imcs21	test	10489208	symptom_216	10489208	0.0022788360000000002	0.4783921670168638	not_mentioned	1.0	not_mentioned	correct	ok	not_mentioned	released	option_probability
Jev	imcs21	test	10489208	symptom_217	10489208	0.0022788360000000002	0.4783921670168638	not_mentioned	1.0	not_mentioned	correct	ok	not_mentioned	released	option_probability
Jev	imcs21	test	10489208	symptom_218	10489208	0.0022788360000000002	0.4783921670168638	not_mentioned	1.0	not_mentioned	correct	ok	not_mentioned	released	option_probability
Jev	imcs21	test	10489208	symptom_219	10489208	0.0022788360000000002	0.4783921670168638	not_mentioned	1.0	not_mentioned	correct	ok	not_mentioned	released	option_probability
Jev	imcs21	test	10489208	symptom_220	10489208	0.0022788360000000002	0.4783921670168638	not_mentioned	1.0	not_mentioned	correct	ok	not_mentioned	released	option_probability
Jev	imcs21	test	10489208	symptom_221	10489208	0.0022788360000000002	0.4783921670168638	not_mentioned	1.0	not_mentioned	correct	ok	not_mentioned	released	option_probability
Jev	imcs21	test	10489208	symptom_222	10489208	0.0022788360000000002	0.4783921670168638	not_mentioned	0.99	not_mentioned	correct	ok	not_mentioned	released	option_probability
Jev	imcs21	test	10489208	symptom_223	10489208	0.0022788360000000002	0.4783921670168638	not_mentioned	1.0	not_mentioned	correct	ok	not_mentioned	released	option_probability
Jev	imcs21	test	10489208	symptom_224	10489208	0.0022788360000000002	0.4783921670168638	not_mentioned	1.0	not_mentioned	correct	ok	not_mentioned	released	option_probability
Jev	imcs21	test	10489208	symptom_225	10489208	0.0022788360000000002	0.4783921670168638	not_mentioned	1.0	not_mentioned	correct	ok	not_mentioned	released	option_probability
Jev	imcs21	test	10489208	symptom_226	10489208	0.0022788360000000002	0.4783921670168638	not_mentioned	1.0	not_mentioned	correct	ok	not_mentioned	released	option_probability
Jev	imcs21	test	10489208	symptom_227	10489208	0.0022788360000000002	0.4783921670168638	not_mentioned	1.0	not_mentioned	correct	ok	not_mentioned	released	option_probability
Jev	imcs21	test	10489208	symptom_228	10489208	0.0022788360000000002	0.4783921670168638	not_mentioned	1.0	not_mentioned	correct	ok	not_mentioned	released	option_probability
Jev	imcs21	test	10489208	symptom_229	10489208	0.0022788360000000002	0.4783921670168638	not_mentioned	1.0	not_mentioned	correct	ok	not_mentioned	released	option_probability
Jev	imcs21	test	10489208	symptom_230	10489208	0.0022788360000000002	0.4783921670168638	not_mentioned	1.0	not_mentioned	correct	ok	not_mentioned	released	option_probability
Jev	imcs21	test	10489208	symptom_231	10489208	0.0022788360000000002	0.4783921670168638	not_mentioned	1.0	not_mentioned	correct	ok	not_mentioned	released	option_probability
Jev	imcs21	test	10489208	symptom_232	10489208	0.0022788360000000002	0.4783921670168638	not_mentioned	1.0	not_mentioned	correct	ok	not_mentioned	released	option_probability
Jev	imcs21	test	10489208	symptom_233	10489208	0.0022788360000000002	0.4783921670168638	not_mentioned	1.0	not_mentioned	correct	ok	not_mentioned	released	option_probability
Jev	imcs21	test	10489208	symptom_234	10489208	0.0022788360000000002	0.4783921670168638	not_mentioned	1.0	not_mentioned	correct	ok	not_mentioned	released	option_probability
Jev	imcs21	test	10489208	symptom_235	10489208	0.0022788360000000002	0.4783921670168638	not_mentioned	1.0	not_mentioned	correct	ok	not_mentioned	released	option_probability
Jev	imcs21	test	10489208	symptom_236	10489208	0.0022788360000000002	0.4783921670168638	not_mentioned	1.0	not_mentioned	correct	ok	not_mentioned	released	option_probability
Jev	imcs21	test	10489208	symptom_237	10489208	0.0022788360000000002	0.4783921670168638	not_mentioned	1.0	not_mentioned	correct	ok	not_mentioned	released	option_probability
Jev	imcs21	test	10489208	symptom_238	10489208	0.0022788360000000002	0.4783921670168638	not_mentioned	1.0	not_mentioned	correct	ok	not_mentioned	released	option_probability
Jev	imcs21	test	10489208	symptom_239	10489208	0.0022788360000000002	0.4783921670168638	not_mentioned	1.0	not_mentioned	correct	ok	not_mentioned	released	option_probability
Jev	imcs21	test	10489208	symptom_240	10489208	0.0022788360000000002	0.4783921670168638	not_mentioned	1.0	not_mentioned	correct	ok	not_mentioned	released	option_probability
Jev	imcs21	test	10489208	symptom_241	10489208	0.0022788360000000002	0.4783921670168638	not_mentioned	1.0	not_mentioned	correct	ok	not_mentioned	released	option_probability
Jev	imcs21	test	10489208	symptom_242	10489208	0.0022788360000000002	0.4783921670168638	not_mentioned	1.0	not_mentioned	correct	ok	not_mentioned	released	option_probability
Jev	imcs21	test	10489208	symptom_243	10489208	0.0022788360000000002	0.4783921670168638	not_mentioned	1.0	not_mentioned	correct	ok	not_mentioned	released	option_probability
Jev	imcs21	test	10489208	symptom_244	10489208	0.0022788360000000002	0.4783921670168638	not_mentioned	0.98	not_mentioned	correct	ok	not_mentioned	released	option_probability
Jev	imcs21	test	10489208	symptom_245	10489208	0.0022788360000000002	0.4783921670168638	not_mentioned	1.0	not_mentioned	correct	ok	not_mentioned	released	option_probability
Jev	imcs21	test	10489208	symptom_246	10489208	0.0022788360000000002	0.4783921670168638	not_mentioned	1.0	not_mentioned	correct	ok	not_mentioned	released	option_probability
Jev	imcs21	test	10489208	symptom_247	10489208	0.0022788360000000002	0.4783921670168638	not_mentioned	1.0	not_mentioned	correct	ok	not_mentioned	released	option_probability
Jev	imcs21	test	10489208	symptom_248	10489208	0.0022788360000000002	0.4783921670168638	not_mentioned	1.0	not_mentioned	correct	ok	not_mentioned	released	option_probability
Jev	imcs21	test	10489208	symptom_249	10489208	0.0022788360000000002	0.4783921670168638	not_mentioned	1.0	not_mentioned	correct	ok	not_mentioned	released	option_probability
Jev	imcs21	test	10489208	symptom_250	10489208	0.0022788360000000002	0.4783921670168638	not_mentioned	1.0	not_mentioned	correct	ok	not_mentioned	released	option_probability
Jev	imcs21	test	10489208	symptom_251	10489208	0.0022788360000000002	0.4783921670168638	not_mentioned	1.0	not_mentioned	correct	ok	not_mentioned	released	option_probability
Jev	imcs21	test	10489208	symptom_252	10489208	0.0022788360000000002	0.4783921670168638	not_mentioned	1.0	not_mentioned	correct	ok	not_mentioned	released	option_probability
Jev	imcs21	test	10489208	symptom_253	10489208	0.0022788360000000002	0.4783921670168638	not_mentioned	1.0	not_mentioned	correct	ok	not_mentioned	released	option_probability
Jev	imcs21	test	10489208	symptom_254	10489208	0.0022788360000000002	0.4783921670168638	not_mentioned	0.99	not_mentioned	correct	ok	not_mentioned	released	option_probability
Jev	imcs21	test	10489208	symptom_255	10489208	0.0022788360000000002	0.4783921670168638	not_mentioned	1.0	not_mentioned	correct	ok	not_mentioned	released	option_probability
Jev	imcs21	test	10489208	symptom_256	10489208	0.0022788360000000002	0.4783921670168638	not_mentioned	1.0	not_mentioned	correct	ok	not_mentioned	released	option_probability
Jev	imcs21	test	10489208	symptom_257	10489208	0.0022788360000000002	0.4783921670168638	not_mentioned	1.0	not_mentioned	correct	ok	not_mentioned	released	option_probability
Jev	imcs21	test	10489208	symptom_258	10489208	0.0022788360000000002	0.4783921670168638	not_mentioned	1.0	not_mentioned	correct	ok	not_mentioned	released	option_probability
Jev	imcs21	test	10489208	symptom_259	10489208	0.0022788360000000002	0.4783921670168638	not_mentioned	1.0	not_mentioned	correct	ok	not_mentioned	released	option_probability
Jev	imcs21	test	10489208	symptom_260	10489208	0.0022788360000000002	0.4783921670168638	not_mentioned	0.82	not_mentioned	correct	ok	not_mentioned	released	option_probability
Jev	imcs21	test	10489208	symptom_261	10489208	0.0022788360000000002	0.4783921670168638	not_mentioned	1.0	not_mentioned	correct	ok	not_mentioned	released	option_probability
Jev	imcs21	test	10489208	symptom_262	10489208	0.0022788360000000002	0.4783921670168638	not_mentioned	1.0	not_mentioned	correct	ok	not_mentioned	released	option_probability
Jev	imcs21	test	10489208	symptom_263	10489208	0.0022788360000000002	0.4783921670168638	not_mentioned	1.0	not_mentioned	correct	ok	not_mentioned	released	option_probability
Jev	imcs21	test	10489208	symptom_264	10489208	0.0022788360000000002	0.4783921670168638	not_mentioned	1.0	not_mentioned	correct	ok	not_mentioned	released	option_probability
Jev	imcs21	test	10489208	symptom_265	10489208	0.0022788360000000002	0.4783921670168638	not_mentioned	1.0	not_mentioned	correct	ok	not_mentioned	released	option_probability
Jev	imcs21	test	10489208	symptom_266	10489208	0.0022788360000000002	0.4783921670168638	not_mentioned	1.0	not_mentioned	correct	ok	not_mentioned	released	option_probability
Jev	imcs21	test	10489208	symptom_267	10489208	0.0022788360000000002	0.4783921670168638	not_mentioned	1.0	not_mentioned	correct	ok	not_mentioned	released	option_probability
Jev	imcs21	test	10489208	symptom_268	10489208	0.0022788360000000002	0.4783921670168638	not_mentioned	1.0	not_mentioned	correct	ok	not_mentioned	released	option_probability
Jev	imcs21	test	10489208	symptom_269	10489208	0.0022788360000000002	0.4783921670168638	not_mentioned	1.0	not_mentioned	correct	ok	not_mentioned	released	option_probability
Jev	imcs21	test	10489208	symptom_270	10489208	0.0022788360000000002	0.4783921670168638	not_mentioned	1.0	not_mentioned	correct	ok	not_mentioned	released	option_probability
Jev	imcs21	test	10489208	symptom_271	10489208	0.0022788360000000002	0.4783921670168638	not_mentioned	0.95	not_mentioned	correct	ok	not_mentioned	released	option_probability
Jev	imcs21	test	10489208	symptom_272	10489208	0.0022788360000000002	0.4783921670168638	not_mentioned	1.0	not_mentioned	correct	ok	not_mentioned	released	option_probability
Jev	imcs21	test	10489208	symptom_273	10489208	0.0022788360000000002	0.4783921670168638	not_mentioned	1.0	not_mentioned	correct	ok	not_mentioned	released	option_probability
Jev	imcs21	test	10489208	symptom_274	10489208	0.0022788360000000002	0.4783921670168638	not_mentioned	1.0	not_mentioned	correct	ok	not_mentioned	released	option_probability
Jev	imcs21	test	10489208	symptom_275	10489208	0.0022788360000000002	0.4783921670168638	not_mentioned	1.0	not_mentioned	correct	ok	not_mentioned	released	option_probability
Jev	imcs21	test	10489208	symptom_276	10489208	0.0022788360000000002	0.4783921670168638	not_mentioned	1.0	not_mentioned	correct	ok	not_mentioned	released	option_probability
Jev	imcs21	test	10489208	symptom_277	10489208	0.0022788360000000002	0.4783921670168638	not_mentioned	0.99	not_mentioned	correct	ok	not_mentioned	released	option_probability
Jev	imcs21	test	10489208	symptom_278	10489208	0.0022788360000000002	0.4783921670168638	not_mentioned	1.0	not_mentioned	correct	ok	not_mentioned	released	option_probability
Jev	imcs21	test	10489208	symptom_279	10489208	0.0022788360000000002	0.4783921670168638	not_mentioned	1.0	not_mentioned	correct	ok	not_mentioned	released	option_probability
Jev	imcs21	test	10489208	symptom_280	10489208	0.0022788360000000002	0.4783921670168638	not_mentioned	1.0	not_mentioned	correct	ok	not_mentioned	released	option_probability
Jev	imcs21	test	10489208	symptom_281	10489208	0.0022788360000000002	0.4783921670168638	not_mentioned	1.0	not_mentioned	correct	ok	not_mentioned	released	option_probability
Jev	imcs21	test	10489208	symptom_282	10489208	0.0022788360000000002	0.4783921670168638	not_mentioned	1.0	not_mentioned	correct	ok	not_mentioned	released	option_probability
Jev	imcs21	test	10489208	symptom_283	10489208	0.0022788360000000002	0.4783921670168638	not_mentioned	1.0	not_mentioned	correct	ok	not_mentioned	released	option_probability
Jev	imcs21	test	10489208	symptom_284	10489208	0.0022788360000000002	0.4783921670168638	not_mentioned	1.0	not_mentioned	correct	ok	not_mentioned	released	option_probability
Jev	imcs21	test	10489208	symptom_285	10489208	0.0022788360000000002	0.4783921670168638	not_mentioned	0.86	not_mentioned	correct	ok	not_mentioned	released	option_probability
Jev	imcs21	test	10489208	symptom_286	10489208	0.0022788360000000002	0.4783921670168638	not_mentioned	1.0	not_mentioned	correct	ok	not_mentioned	released	option_probability
Jev	imcs21	test	10489208	symptom_287	10489208	0.0022788360000000002	0.4783921670168638	not_mentioned	1.0	not_mentioned	correct	ok	not_mentioned	released	option_probability
Jev	imcs21	test	10489208	symptom_288	10489208	0.0022788360000000002	0.4783921670168638	not_mentioned	1.0	not_mentioned	correct	ok	not_mentioned	released	option_probability
Jev	imcs21	test	10489208	symptom_289	10489208	0.0022788360000000002	0.4783921670168638	not_mentioned	1.0	not_mentioned	correct	ok	not_mentioned	released	option_probability
Jev	imcs21	test	10489208	symptom_290	10489208	0.0022788360000000002	0.4783921670168638	not_mentioned	1.0	not_mentioned	correct	ok	not_mentioned	released	option_probability
Jev	imcs21	test	10489208	symptom_291	10489208	0.0022788360000000002	0.4783921670168638	not_mentioned	1.0	not_mentioned	correct	ok	not_mentioned	released	option_probability
Jev	imcs21	test	10489208	symptom_292	10489208	0.0022788360000000002	0.4783921670168638	not_mentioned	1.0	not_mentioned	correct	ok	not_mentioned	released	option_probability
Jev	imcs21	test	10489208	symptom_293	10489208	0.0022788360000000002	0.4783921670168638	not_mentioned	1.0	not_mentioned	correct	ok	not_mentioned	released	option_probability
Jev	imcs21	test	10489208	symptom_294	10489208	0.0022788360000000002	0.4783921670168638	not_mentioned	1.0	not_mentioned	correct	ok	not_mentioned	released	option_probability
Jev	imcs21	test	10489208	symptom_295	10489208	0.0022788360000000002	0.4783921670168638	not_mentioned	1.0	not_mentioned	correct	ok	not_mentioned	released	option_probability
Jev	imcs21	test	10489208	symptom_296	10489208	0.0022788360000000002	0.4783921670168638	not_mentioned	1.0	not_mentioned	correct	ok	not_mentioned	released	option_probability
Jev	imcs21	test	10489208	symptom_297	10489208	0.0022788360000000002	0.4783921670168638	not_mentioned	1.0	not_mentioned	correct	ok	not_mentioned	released	option_probability
Jev	imcs21	test	10489208	symptom_298	10489208	0.0022788360000000002	0.4783921670168638	not_mentioned	1.0	not_mentioned	correct	ok	not_mentioned	released	option_probability
Jev	imcs21	test	10489208	symptom_299	10489208	0.0022788360000000002	0.4783921670168638	not_mentioned	1.0	not_mentioned	correct	ok	not_mentioned	released	option_probability
Jev	imcs21	test	10489208	symptom_300	10489208	0.0022788360000000002	0.4783921670168638	not_mentioned	1.0	not_mentioned	correct	ok	not_mentioned	released	option_probability
Jev	imcs21	test	10489208	symptom_301	10489208	0.0022788360000000002	0.4783921670168638	not_mentioned	1.0	not_mentioned	correct	ok	not_mentioned	released	option_probability
Jev	imcs21	test	10489208	symptom_302	10489208	0.0022788360000000002	0.4783921670168638	not_mentioned	1.0	not_mentioned	correct	ok	not_mentioned	released	option_probability
Jev	imcs21	test	10489208	symptom_303	10489208	0.0022788360000000002	0.4783921670168638	not_mentioned	1.0	not_mentioned	correct	ok	not_mentioned	released	option_probability
Jev	imcs21	test	10489208	symptom_304	10489208	0.0022788360000000002	0.4783921670168638	not_mentioned	1.0	not_mentioned	correct	ok	not_mentioned	released	option_probability
Jev	imcs21	test	10489208	symptom_305	10489208	0.0022788360000000002	0.4783921670168638	not_mentioned	1.0	not_mentioned	correct	ok	not_mentioned	released	option_probability
Jev	imcs21	test	10489208	symptom_306	10489208	0.0022788360000000002	0.4783921670168638	not_mentioned	1.0	not_mentioned	correct	ok	not_mentioned	released	option_probability
Jev	imcs21	test	10489208	symptom_307	10489208	0.0022788360000000002	0.4783921670168638	not_mentioned	1.0	not_mentioned	correct	ok	not_mentioned	released	option_probability
Jev	imcs21	test	10489208	symptom_308	10489208	0.0022788360000000002	0.4783921670168638	not_mentioned	1.0	not_mentioned	correct	ok	not_mentioned	released	option_probability
Jev	imcs21	test	10489208	symptom_309	10489208	0.0022788360000000002	0.4783921670168638	not_mentioned	1.0	not_mentioned	correct	ok	not_mentioned	released	option_probability
Jev	imcs21	test	10489208	symptom_310	10489208	0.0022788360000000002	0.4783921670168638	not_mentioned	1.0	not_mentioned	correct	ok	not_mentioned	released	option_probability
Jev	imcs21	test	10489208	symptom_311	10489208	0.0022788360000000002	0.4783921670168638	not_mentioned	1.0	not_mentioned	correct	ok	not_mentioned	released	option_probability
Jev	imcs21	test	10489208	symptom_312	10489208	0.0022788360000000002	0.4783921670168638	not_mentioned	0.99	not_mentioned	correct	ok	not_mentioned	released	option_probability
Jev	imcs21	test	10489208	symptom_313	10489208	0.0022788360000000002	0.4783921670168638	not_mentioned	1.0	not_mentioned	correct	ok	not_mentioned	released	option_probability
Jev	imcs21	test	10489208	symptom_314	10489208	0.0022788360000000002	0.4783921670168638	not_mentioned	1.0	not_mentioned	correct	ok	not_mentioned	released	option_probability
Jev	imcs21	test	10489208	symptom_315	10489208	0.0022788360000000002	0.4783921670168638	not_mentioned	1.0	not_mentioned	correct	ok	not_mentioned	released	option_probability
Jev	imcs21	test	10489208	symptom_316	10489208	0.0022788360000000002	0.4783921670168638	not_mentioned	1.0	not_mentioned	correct	ok	not_mentioned	released	option_probability
Jev	imcs21	test	10489208	symptom_317	10489208	0.0022788360000000002	0.4783921670168638	not_mentioned	1.0	not_mentioned	correct	ok	not_mentioned	released	option_probability
Jev	imcs21	test	10489208	symptom_318	10489208	0.0022788360000000002	0.4783921670168638	not_mentioned	1.0	not_mentioned	correct	ok	not_mentioned	released	option_probability
Jev	imcs21	test	10489208	symptom_319	10489208	0.0022788360000000002	0.4783921670168638	not_mentioned	0.98	not_mentioned	correct	ok	not_mentioned	released	option_probability
Jev	imcs21	test	10489208	symptom_320	10489208	0.0022788360000000002	0.4783921670168638	not_mentioned	1.0	not_mentioned	correct	ok	not_mentioned	released	option_probability
Jev	imcs21	test	10489208	symptom_321	10489208	0.0022788360000000002	0.4783921670168638	not_mentioned	1.0	not_mentioned	correct	ok	not_mentioned	released	option_probability
Jev	imcs21	test	10489208	symptom_322	10489208	0.0022788360000000002	0.4783921670168638	not_mentioned	1.0	not_mentioned	correct	ok	not_mentioned	released	option_probability
Jev	imcs21	test	10489208	symptom_323	10489208	0.0022788360000000002	0.4783921670168638	not_mentioned	1.0	not_mentioned	correct	ok	not_mentioned	released	option_probability
Jev	imcs21	test	10489208	symptom_324	10489208	0.0022788360000000002	0.4783921670168638	not_mentioned	1.0	not_mentioned	correct	ok	not_mentioned	released	option_probability
Jev	imcs21	test	10489208	symptom_325	10489208	0.0022788360000000002	0.4783921670168638	not_mentioned	1.0	not_mentioned	correct	ok	not_mentioned	released	option_probability
Jev	imcs21	test	10489208	symptom_326	10489208	0.0022788360000000002	0.4783921670168638	not_mentioned	1.0	not_mentioned	correct	ok	not_mentioned	released	option_probability
Jev	imcs21	test	10489208	symptom_327	10489208	0.0022788360000000002	0.4783921670168638	not_mentioned	1.0	not_mentioned	correct	ok	not_mentioned	released	option_probability
Jev	imcs21	test	10489208	symptom_328	10489208	0.0022788360000000002	0.4783921670168638	not_mentioned	0.81	not_mentioned	correct	ok	not_mentioned	released	option_probability
Jev	imcs21	test	10489208	symptom_329	10489208	0.0022788360000000002	0.4783921670168638	not_mentioned	1.0	not_mentioned	correct	ok	not_mentioned	released	option_probability
Jev	imcs21	test	10489208	symptom_330	10489208	0.0022788360000000002	0.4783921670168638	not_mentioned	1.0	not_mentioned	correct	ok	not_mentioned	released	option_probability
Jev	imcs21	test	10491248	symptom_000	10491248	0.0022675380000000004	0.4255025000311434	negative	0.96	negative	correct	ok	negative	released	option_probability
Jev	imcs21	test	10491248	symptom_001	10491248	0.0022675380000000004	0.4255025000311434	positive	1.0	positive	correct	ok	positive	released	option_probability
Jev	imcs21	test	10491248	symptom_002	10491248	0.0022675380000000004	0.4255025000311434	negative	0.89	positive	incorrect	ok	positive	released	option_probability
Jev	imcs21	test	10491248	symptom_003	10491248	0.0022675380000000004	0.4255025000311434	negative	0.97	negative	correct	ok	negative	released	option_probability
Jev	imcs21	test	10491248	symptom_004	10491248	0.0022675380000000004	0.4255025000311434	negative	0.9393939393939393	not_mentioned	incorrect	ok	not_mentioned	released	option_probability
Jev	imcs21	test	10491248	symptom_005	10491248	0.0022675380000000004	0.4255025000311434	not_mentioned	0.9	not_mentioned	correct	ok	not_mentioned	released	option_probability
Jev	imcs21	test	10491248	symptom_006	10491248	0.0022675380000000004	0.4255025000311434	negative	0.89	not_mentioned	incorrect	ok	not_mentioned	released	option_probability
Jev	imcs21	test	10491248	symptom_007	10491248	0.0022675380000000004	0.4255025000311434	not_mentioned	0.96	uncertain	incorrect	ok	uncertain	released	option_probability
Jev	imcs21	test	10491248	symptom_008	10491248	0.0022675380000000004	0.4255025000311434	not_mentioned	0.55	not_mentioned	correct	ok	not_mentioned	released	option_probability
Jev	imcs21	test	10491248	symptom_009	10491248	0.0022675380000000004	0.4255025000311434	not_mentioned	0.75	not_mentioned	correct	ok	not_mentioned	released	option_probability
Jev	imcs21	test	10491248	symptom_010	10491248	0.0022675380000000004	0.4255025000311434	not_mentioned	0.86	not_mentioned	correct	ok	not_mentioned	released	option_probability
Jev	imcs21	test	10491248	symptom_011	10491248	0.0022675380000000004	0.4255025000311434	not_mentioned	1.0	not_mentioned	correct	ok	not_mentioned	released	option_probability
Jev	imcs21	test	10491248	symptom_012	10491248	0.0022675380000000004	0.4255025000311434	not_mentioned	1.0	not_mentioned	correct	ok	not_mentioned	released	option_probability
Jev	imcs21	test	10491248	symptom_013	10491248	0.0022675380000000004	0.4255025000311434	negative	0.98	negative	correct	ok	negative	released	option_probability
Jev	imcs21	test	10491248	symptom_014	10491248	0.0022675380000000004	0.4255025000311434	uncertain	0.95	uncertain	correct	ok	uncertain	released	option_probability
Jev	imcs21	test	10491248	symptom_015	10491248	0.0022675380000000004	0.4255025000311434	not_mentioned	0.95	not_mentioned	correct	ok	not_mentioned	released	option_probability
Jev	imcs21	test	10491248	symptom_016	10491248	0.0022675380000000004	0.4255025000311434	not_mentioned	1.0	not_mentioned	correct	ok	not_mentioned	released	option_probability
Jev	imcs21	test	10491248	symptom_017	10491248	0.0022675380000000004	0.4255025000311434	uncertain	0.96	uncertain	correct	ok	uncertain	released	option_probability
Jev	imcs21	test	10491248	symptom_018	10491248	0.0022675380000000004	0.4255025000311434	positive	0.93	not_mentioned	incorrect	ok	not_mentioned	released	option_probability
Jev	imcs21	test	10491248	symptom_019	10491248	0.0022675380000000004	0.4255025000311434	not_mentioned	0.79	not_mentioned	correct	ok	not_mentioned	released	option_probability
Jev	imcs21	test	10491248	symptom_020	10491248	0.0022675380000000004	0.4255025000311434	not_mentioned	0.99	not_mentioned	correct	ok	not_mentioned	released	option_probability
Jev	imcs21	test	10491248	symptom_021	10491248	0.0022675380000000004	0.4255025000311434	positive	0.74	positive	correct	ok	positive	released	option_probability
Jev	imcs21	test	10491248	symptom_022	10491248	0.0022675380000000004	0.4255025000311434	uncertain	0.96	positive	incorrect	ok	positive	released	option_probability
Jev	imcs21	test	10491248	symptom_023	10491248	0.0022675380000000004	0.4255025000311434	not_mentioned	0.99	not_mentioned	correct	ok	not_mentioned	released	option_probability
Jev	imcs21	test	10491248	symptom_024	10491248	0.0022675380000000004	0.4255025000311434	not_mentioned	0.96	not_mentioned	correct	ok	not_mentioned	released	option_probability
Jev	imcs21	test	10491248	symptom_025	10491248	0.0022675380000000004	0.4255025000311434	uncertain	0.58	not_mentioned	incorrect	ok	not_mentioned	released	option_probability
Jev	imcs21	test	10491248	symptom_026	10491248	0.0022675380000000004	0.4255025000311434	not_mentioned	0.67	not_mentioned	correct	ok	not_mentioned	released	option_probability
Jev	imcs21	test	10491248	symptom_027	10491248	0.0022675380000000004	0.4255025000311434	not_mentioned	1.0	not_mentioned	correct	ok	not_mentioned	released	option_probability
Jev	imcs21	test	10491248	symptom_028	10491248	0.0022675380000000004	0.4255025000311434	not_mentioned	0.7	not_mentioned	correct	ok	not_mentioned	released	option_probability
Jev	imcs21	test	10491248	symptom_029	10491248	0.0022675380000000004	0.4255025000311434	not_mentioned	1.0	not_mentioned	correct	ok	not_mentioned	released	option_probability
Jev	imcs21	test	10491248	symptom_030	10491248	0.0022675380000000004	0.4255025000311434	not_mentioned	0.75	not_mentioned	correct	ok	not_mentioned	released	option_probability
Jev	imcs21	test	10491248	symptom_031	10491248	0.0022675380000000004	0.4255025000311434	not_mentioned	0.66	not_mentioned	correct	ok	not_mentioned	released	option_probability
Jev	imcs21	test	10491248	symptom_032	10491248	0.0022675380000000004	0.4255025000311434	not_mentioned	0.74	not_mentioned	correct	ok	not_mentioned	released	option_probability
Jev	imcs21	test	10491248	symptom_033	10491248	0.0022675380000000004	0.4255025000311434	positive	1.0	positive	correct	ok	positive	released	option_probability
Jev	imcs21	test	10491248	symptom_034	10491248	0.0022675380000000004	0.4255025000311434	not_mentioned	0.94	not_mentioned	correct	ok	not_mentioned	released	option_probability
Jev	imcs21	test	10491248	symptom_035	10491248	0.0022675380000000004	0.4255025000311434	uncertain	0.99	positive	incorrect	ok	positive	released	option_probability
Jev	imcs21	test	10491248	symptom_036	10491248	0.0022675380000000004	0.4255025000311434	not_mentioned	1.0	not_mentioned	correct	ok	not_mentioned	released	option_probability
Jev	imcs21	test	10491248	symptom_037	10491248	0.0022675380000000004	0.4255025000311434	not_mentioned	0.93	not_mentioned	correct	ok	not_mentioned	released	option_probability
Jev	imcs21	test	10491248	symptom_038	10491248	0.0022675380000000004	0.4255025000311434	not_mentioned	1.0	not_mentioned	correct	ok	not_mentioned	released	option_probability
Jev	imcs21	test	10491248	symptom_039	10491248	0.0022675380000000004	0.4255025000311434	not_mentioned	0.99	not_mentioned	correct	ok	not_mentioned	released	option_probability
Jev	imcs21	test	10491248	symptom_040	10491248	0.0022675380000000004	0.4255025000311434	not_mentioned	1.0	not_mentioned	correct	ok	not_mentioned	released	option_probability
Jev	imcs21	test	10491248	symptom_041	10491248	0.0022675380000000004	0.4255025000311434	not_mentioned	0.86	not_mentioned	correct	ok	not_mentioned	released	option_probability
Jev	imcs21	test	10491248	symptom_042	10491248	0.0022675380000000004	0.4255025000311434	not_mentioned	1.0	not_mentioned	correct	ok	not_mentioned	released	option_probability
Jev	imcs21	test	10491248	symptom_043	10491248	0.0022675380000000004	0.4255025000311434	not_mentioned	1.0	not_mentioned	correct	ok	not_mentioned	released	option_probability
Jev	imcs21	test	10491248	symptom_044	10491248	0.0022675380000000004	0.4255025000311434	not_mentioned	0.76	not_mentioned	correct	ok	not_mentioned	released	option_probability
Jev	imcs21	test	10491248	symptom_045	10491248	0.0022675380000000004	0.4255025000311434	not_mentioned	0.94	not_mentioned	correct	ok	not_mentioned	released	option_probability
Jev	imcs21	test	10491248	symptom_046	10491248	0.0022675380000000004	0.4255025000311434	not_mentioned	0.97	not_mentioned	correct	ok	not_mentioned	released	option_probability
Jev	imcs21	test	10491248	symptom_047	10491248	0.0022675380000000004	0.4255025000311434	not_mentioned	1.0	not_mentioned	correct	ok	not_mentioned	released	option_probability
Jev	imcs21	test	10491248	symptom_048	10491248	0.0022675380000000004	0.4255025000311434	not_mentioned	0.68	not_mentioned	correct	ok	not_mentioned	released	option_probability
Jev	imcs21	test	10491248	symptom_049	10491248	0.0022675380000000004	0.4255025000311434	not_mentioned	0.92	not_mentioned	correct	ok	not_mentioned	released	option_probability
Jev	imcs21	test	10491248	symptom_050	10491248	0.0022675380000000004	0.4255025000311434	not_mentioned	0.98	not_mentioned	correct	ok	not_mentioned	released	option_probability
Jev	imcs21	test	10491248	symptom_051	10491248	0.0022675380000000004	0.4255025000311434	uncertain	0.99	uncertain	correct	ok	uncertain	released	option_probability
Jev	imcs21	test	10491248	symptom_052	10491248	0.0022675380000000004	0.4255025000311434	not_mentioned	0.94	not_mentioned	correct	ok	not_mentioned	released	option_probability
Jev	imcs21	test	10491248	symptom_053	10491248	0.0022675380000000004	0.4255025000311434	not_mentioned	1.0	not_mentioned	correct	ok	not_mentioned	released	option_probability
Jev	imcs21	test	10491248	symptom_054	10491248	0.0022675380000000004	0.4255025000311434	not_mentioned	0.99	not_mentioned	correct	ok	not_mentioned	released	option_probability
Jev	imcs21	test	10491248	symptom_055	10491248	0.0022675380000000004	0.4255025000311434	not_mentioned	1.0	not_mentioned	correct	ok	not_mentioned	released	option_probability
Jev	imcs21	test	10491248	symptom_056	10491248	0.0022675380000000004	0.4255025000311434	not_mentioned	0.93	not_mentioned	correct	ok	not_mentioned	released	option_probability
Jev	imcs21	test	10491248	symptom_057	10491248	0.0022675380000000004	0.4255025000311434	not_mentioned	0.67	not_mentioned	correct	ok	not_mentioned	released	option_probability
Jev	imcs21	test	10491248	symptom_058	10491248	0.0022675380000000004	0.4255025000311434	not_mentioned	0.98	not_mentioned	correct	ok	not_mentioned	released	option_probability
Jev	imcs21	test	10491248	symptom_059	10491248	0.0022675380000000004	0.4255025000311434	not_mentioned	0.59	not_mentioned	correct	ok	not_mentioned	released	option_probability
Jev	imcs21	test	10491248	symptom_060	10491248	0.0022675380000000004	0.4255025000311434	not_mentioned	1.0	not_mentioned	correct	ok	not_mentioned	released	option_probability
Jev	imcs21	test	10491248	symptom_061	10491248	0.0022675380000000004	0.4255025000311434	not_mentioned	1.0	not_mentioned	correct	ok	not_mentioned	released	option_probability
Jev	imcs21	test	10491248	symptom_062	10491248	0.0022675380000000004	0.4255025000311434	not_mentioned	1.0	not_mentioned	correct	ok	not_mentioned	released	option_probability
Jev	imcs21	test	10491248	symptom_063	10491248	0.0022675380000000004	0.4255025000311434	not_mentioned	0.94	not_mentioned	correct	ok	not_mentioned	released	option_probability
Jev	imcs21	test	10491248	symptom_064	10491248	0.0022675380000000004	0.4255025000311434	not_mentioned	1.0	not_mentioned	correct	ok	not_mentioned	released	option_probability
Jev	imcs21	test	10491248	symptom_065	10491248	0.0022675380000000004	0.4255025000311434	not_mentioned	1.0	not_mentioned	correct	ok	not_mentioned	released	option_probability
Jev	imcs21	test	10491248	symptom_066	10491248	0.0022675380000000004	0.4255025000311434	not_mentioned	0.98	not_mentioned	correct	ok	not_mentioned	released	option_probability
Jev	imcs21	test	10491248	symptom_067	10491248	0.0022675380000000004	0.4255025000311434	not_mentioned	1.0	not_mentioned	correct	ok	not_mentioned	released	option_probability
Jev	imcs21	test	10491248	symptom_068	10491248	0.0022675380000000004	0.4255025000311434	uncertain	0.52	not_mentioned	incorrect	ok	not_mentioned	released	option_probability
Jev	imcs21	test	10491248	symptom_069	10491248	0.0022675380000000004	0.4255025000311434	not_mentioned	0.99	not_mentioned	correct	ok	not_mentioned	released	option_probability
Jev	imcs21	test	10491248	symptom_070	10491248	0.0022675380000000004	0.4255025000311434	not_mentioned	0.98	not_mentioned	correct	ok	not_mentioned	released	option_probability
Jev	imcs21	test	10491248	symptom_071	10491248	0.0022675380000000004	0.4255025000311434	not_mentioned	0.99	not_mentioned	correct	ok	not_mentioned	released	option_probability
Jev	imcs21	test	10491248	symptom_072	10491248	0.0022675380000000004	0.4255025000311434	not_mentioned	0.99	not_mentioned	correct	ok	not_mentioned	released	option_probability
Jev	imcs21	test	10491248	symptom_073	10491248	0.0022675380000000004	0.4255025000311434	not_mentioned	1.0	not_mentioned	correct	ok	not_mentioned	released	option_probability
Jev	imcs21	test	10491248	symptom_074	10491248	0.0022675380000000004	0.4255025000311434	not_mentioned	1.0	not_mentioned	correct	ok	not_mentioned	released	option_probability
Jev	imcs21	test	10491248	symptom_075	10491248	0.0022675380000000004	0.4255025000311434	not_mentioned	0.9	not_mentioned	correct	ok	not_mentioned	released	option_probability
Jev	imcs21	test	10491248	symptom_076	10491248	0.0022675380000000004	0.4255025000311434	not_mentioned	0.8181818181818181	not_mentioned	correct	ok	not_mentioned	released	option_probability
Jev	imcs21	test	10491248	symptom_077	10491248	0.0022675380000000004	0.4255025000311434	uncertain	0.95	uncertain	correct	ok	uncertain	released	option_probability
Jev	imcs21	test	10491248	symptom_078	10491248	0.0022675380000000004	0.4255025000311434	not_mentioned	1.0	not_mentioned	correct	ok	not_mentioned	released	option_probability
Jev	imcs21	test	10491248	symptom_079	10491248	0.0022675380000000004	0.4255025000311434	not_mentioned	0.99	not_mentioned	correct	ok	not_mentioned	released	option_probability
Jev	imcs21	test	10491248	symptom_080	10491248	0.0022675380000000004	0.4255025000311434	not_mentioned	1.0	not_mentioned	correct	ok	not_mentioned	released	option_probability
Jev	imcs21	test	10491248	symptom_081	10491248	0.0022675380000000004	0.4255025000311434	not_mentioned	1.0	not_mentioned	correct	ok	not_mentioned	released	option_probability
Jev	imcs21	test	10491248	symptom_082	10491248	0.0022675380000000004	0.4255025000311434	not_mentioned	1.0	not_mentioned	correct	ok	not_mentioned	released	option_probability
Jev	imcs21	test	10491248	symptom_083	10491248	0.0022675380000000004	0.4255025000311434	not_mentioned	0.95	not_mentioned	correct	ok	not_mentioned	released	option_probability
Jev	imcs21	test	10491248	symptom_084	10491248	0.0022675380000000004	0.4255025000311434	uncertain	0.67	not_mentioned	incorrect	ok	not_mentioned	released	option_probability
Jev	imcs21	test	10491248	symptom_085	10491248	0.0022675380000000004	0.4255025000311434	not_mentioned	1.0	not_mentioned	correct	ok	not_mentioned	released	option_probability
Jev	imcs21	test	10491248	symptom_086	10491248	0.0022675380000000004	0.4255025000311434	not_mentioned	0.88	not_mentioned	correct	ok	not_mentioned	released	option_probability
Jev	imcs21	test	10491248	symptom_087	10491248	0.0022675380000000004	0.4255025000311434	not_mentioned	1.0	not_mentioned	correct	ok	not_mentioned	released	option_probability
Jev	imcs21	test	10491248	symptom_088	10491248	0.0022675380000000004	0.4255025000311434	not_mentioned	1.0	not_mentioned	correct	ok	not_mentioned	released	option_probability
Jev	imcs21	test	10491248	symptom_089	10491248	0.0022675380000000004	0.4255025000311434	not_mentioned	0.83	not_mentioned	correct	ok	not_mentioned	released	option_probability
Jev	imcs21	test	10491248	symptom_090	10491248	0.0022675380000000004	0.4255025000311434	uncertain	0.81	negative	incorrect	ok	negative	released	option_probability
Jev	imcs21	test	10491248	symptom_091	10491248	0.0022675380000000004	0.4255025000311434	not_mentioned	1.0	not_mentioned	correct	ok	not_mentioned	released	option_probability
Jev	imcs21	test	10491248	symptom_092	10491248	0.0022675380000000004	0.4255025000311434	not_mentioned	1.0	not_mentioned	correct	ok	not_mentioned	released	option_probability
Jev	imcs21	test	10491248	symptom_093	10491248	0.0022675380000000004	0.4255025000311434	not_mentioned	1.0	not_mentioned	correct	ok	not_mentioned	released	option_probability
Jev	imcs21	test	10491248	symptom_094	10491248	0.0022675380000000004	0.4255025000311434	not_mentioned	0.99	not_mentioned	correct	ok	not_mentioned	released	option_probability
Jev	imcs21	test	10491248	symptom_095	10491248	0.0022675380000000004	0.4255025000311434	not_mentioned	0.74	not_mentioned	correct	ok	not_mentioned	released	option_probability
Jev	imcs21	test	10491248	symptom_096	10491248	0.0022675380000000004	0.4255025000311434	not_mentioned	1.0	not_mentioned	correct	ok	not_mentioned	released	option_probability
Jev	imcs21	test	10491248	symptom_097	10491248	0.0022675380000000004	0.4255025000311434	not_mentioned	0.99	not_mentioned	correct	ok	not_mentioned	released	option_probability
Jev	imcs21	test	10491248	symptom_098	10491248	0.0022675380000000004	0.4255025000311434	not_mentioned	0.97	not_mentioned	correct	ok	not_mentioned	released	option_probability
Jev	imcs21	test	10491248	symptom_099	10491248	0.0022675380000000004	0.4255025000311434	not_mentioned	0.99	not_mentioned	correct	ok	not_mentioned	released	option_probability
Jev	imcs21	test	10491248	symptom_100	10491248	0.0022675380000000004	0.4255025000311434	not_mentioned	0.94	not_mentioned	correct	ok	not_mentioned	released	option_probability
Jev	imcs21	test	10491248	symptom_101	10491248	0.0022675380000000004	0.4255025000311434	not_mentioned	1.0	not_mentioned	correct	ok	not_mentioned	released	option_probability
Jev	imcs21	test	10491248	symptom_102	10491248	0.0022675380000000004	0.4255025000311434	uncertain	0.9	not_mentioned	incorrect	ok	not_mentioned	released	option_probability
Jev	imcs21	test	10491248	symptom_103	10491248	0.0022675380000000004	0.4255025000311434	not_mentioned	1.0	not_mentioned	correct	ok	not_mentioned	released	option_probability
Jev	imcs21	test	10491248	symptom_104	10491248	0.0022675380000000004	0.4255025000311434	not_mentioned	1.0	not_mentioned	correct	ok	not_mentioned	released	option_probability
Jev	imcs21	test	10491248	symptom_105	10491248	0.0022675380000000004	0.4255025000311434	not_mentioned	1.0	not_mentioned	correct	ok	not_mentioned	released	option_probability
Jev	imcs21	test	10491248	symptom_106	10491248	0.0022675380000000004	0.4255025000311434	not_mentioned	1.0	not_mentioned	correct	ok	not_mentioned	released	option_probability
Jev	imcs21	test	10491248	symptom_107	10491248	0.0022675380000000004	0.4255025000311434	not_mentioned	1.0	not_mentioned	correct	ok	not_mentioned	released	option_probability
Jev	imcs21	test	10491248	symptom_108	10491248	0.0022675380000000004	0.4255025000311434	not_mentioned	1.0	not_mentioned	correct	ok	not_mentioned	released	option_probability
Jev	imcs21	test	10491248	symptom_109	10491248	0.0022675380000000004	0.4255025000311434	not_mentioned	0.95	not_mentioned	correct	ok	not_mentioned	released	option_probability
Jev	imcs21	test	10491248	symptom_110	10491248	0.0022675380000000004	0.4255025000311434	not_mentioned	1.0	not_mentioned	correct	ok	not_mentioned	released	option_probability
Jev	imcs21	test	10491248	symptom_111	10491248	0.0022675380000000004	0.4255025000311434	not_mentioned	1.0	not_mentioned	correct	ok	not_mentioned	released	option_probability
Jev	imcs21	test	10491248	symptom_112	10491248	0.0022675380000000004	0.4255025000311434	not_mentioned	1.0	not_mentioned	correct	ok	not_mentioned	released	option_probability
Jev	imcs21	test	10491248	symptom_113	10491248	0.0022675380000000004	0.4255025000311434	not_mentioned	1.0	not_mentioned	correct	ok	not_mentioned	released	option_probability
Jev	imcs21	test	10491248	symptom_114	10491248	0.0022675380000000004	0.4255025000311434	not_mentioned	1.0	not_mentioned	correct	ok	not_mentioned	released	option_probability
Jev	imcs21	test	10491248	symptom_115	10491248	0.0022675380000000004	0.4255025000311434	not_mentioned	1.0	not_mentioned	correct	ok	not_mentioned	released	option_probability
Jev	imcs21	test	10491248	symptom_116	10491248	0.0022675380000000004	0.4255025000311434	not_mentioned	0.99	not_mentioned	correct	ok	not_mentioned	released	option_probability
Jev	imcs21	test	10491248	symptom_117	10491248	0.0022675380000000004	0.4255025000311434	not_mentioned	1.0	not_mentioned	correct	ok	not_mentioned	released	option_probability
Jev	imcs21	test	10491248	symptom_118	10491248	0.0022675380000000004	0.4255025000311434	not_mentioned	1.0	not_mentioned	correct	ok	not_mentioned	released	option_probability
Jev	imcs21	test	10491248	symptom_119	10491248	0.0022675380000000004	0.4255025000311434	not_mentioned	1.0	not_mentioned	correct	ok	not_mentioned	released	option_probability
Jev	imcs21	test	10491248	symptom_120	10491248	0.0022675380000000004	0.4255025000311434	not_mentioned	1.0	not_mentioned	correct	ok	not_mentioned	released	option_probability
Jev	imcs21	test	10491248	symptom_121	10491248	0.0022675380000000004	0.4255025000311434	not_mentioned	1.0	not_mentioned	correct	ok	not_mentioned	released	option_probability
Jev	imcs21	test	10491248	symptom_122	10491248	0.0022675380000000004	0.4255025000311434	not_mentioned	1.0	not_mentioned	correct	ok	not_mentioned	released	option_probability
Jev	imcs21	test	10491248	symptom_123	10491248	0.0022675380000000004	0.4255025000311434	not_mentioned	0.95	not_mentioned	correct	ok	not_mentioned	released	option_probability
Jev	imcs21	test	10491248	symptom_124	10491248	0.0022675380000000004	0.4255025000311434	not_mentioned	0.98	not_mentioned	correct	ok	not_mentioned	released	option_probability
Jev	imcs21	test	10491248	symptom_125	10491248	0.0022675380000000004	0.4255025000311434	not_mentioned	0.87	not_mentioned	correct	ok	not_mentioned	released	option_probability
Jev	imcs21	test	10491248	symptom_126	10491248	0.0022675380000000004	0.4255025000311434	not_mentioned	1.0	not_mentioned	correct	ok	not_mentioned	released	option_probability
Jev	imcs21	test	10491248	symptom_127	10491248	0.0022675380000000004	0.4255025000311434	not_mentioned	0.99	not_mentioned	correct	ok	not_mentioned	released	option_probability
Jev	imcs21	test	10491248	symptom_128	10491248	0.0022675380000000004	0.4255025000311434	not_mentioned	1.0	not_mentioned	correct	ok	not_mentioned	released	option_probability
Jev	imcs21	test	10491248	symptom_129	10491248	0.0022675380000000004	0.4255025000311434	not_mentioned	1.0	not_mentioned	correct	ok	not_mentioned	released	option_probability
Jev	imcs21	test	10491248	symptom_130	10491248	0.0022675380000000004	0.4255025000311434	not_mentioned	1.0	not_mentioned	correct	ok	not_mentioned	released	option_probability
Jev	imcs21	test	10491248	symptom_131	10491248	0.0022675380000000004	0.4255025000311434	negative	0.5	not_mentioned	incorrect	ok	not_mentioned	released	option_probability
Jev	imcs21	test	10491248	symptom_132	10491248	0.0022675380000000004	0.4255025000311434	not_mentioned	1.0	not_mentioned	correct	ok	not_mentioned	released	option_probability
Jev	imcs21	test	10491248	symptom_133	10491248	0.0022675380000000004	0.4255025000311434	not_mentioned	1.0	not_mentioned	correct	ok	not_mentioned	released	option_probability
Jev	imcs21	test	10491248	symptom_134	10491248	0.0022675380000000004	0.4255025000311434	not_mentioned	0.94	not_mentioned	correct	ok	not_mentioned	released	option_probability
Jev	imcs21	test	10491248	symptom_135	10491248	0.0022675380000000004	0.4255025000311434	not_mentioned	1.0	not_mentioned	correct	ok	not_mentioned	released	option_probability
Jev	imcs21	test	10491248	symptom_136	10491248	0.0022675380000000004	0.4255025000311434	not_mentioned	1.0	not_mentioned	correct	ok	not_mentioned	released	option_probability
Jev	imcs21	test	10491248	symptom_137	10491248	0.0022675380000000004	0.4255025000311434	not_mentioned	0.99	not_mentioned	correct	ok	not_mentioned	released	option_probability
Jev	imcs21	test	10491248	symptom_138	10491248	0.0022675380000000004	0.4255025000311434	not_mentioned	0.96	not_mentioned	correct	ok	not_mentioned	released	option_probability
Jev	imcs21	test	10491248	symptom_139	10491248	0.0022675380000000004	0.4255025000311434	not_mentioned	0.99	not_mentioned	correct	ok	not_mentioned	released	option_probability
Jev	imcs21	test	10491248	symptom_140	10491248	0.0022675380000000004	0.4255025000311434	not_mentioned	1.0	not_mentioned	correct	ok	not_mentioned	released	option_probability
Jev	imcs21	test	10491248	symptom_141	10491248	0.0022675380000000004	0.4255025000311434	not_mentioned	1.0	not_mentioned	correct	ok	not_mentioned	released	option_probability
Jev	imcs21	test	10491248	symptom_142	10491248	0.0022675380000000004	0.4255025000311434	not_mentioned	1.0	not_mentioned	correct	ok	not_mentioned	released	option_probability
Jev	imcs21	test	10491248	symptom_143	10491248	0.0022675380000000004	0.4255025000311434	not_mentioned	1.0	not_mentioned	correct	ok	not_mentioned	released	option_probability
Jev	imcs21	test	10491248	symptom_144	10491248	0.0022675380000000004	0.4255025000311434	not_mentioned	1.0	not_mentioned	correct	ok	not_mentioned	released	option_probability
Jev	imcs21	test	10491248	symptom_145	10491248	0.0022675380000000004	0.4255025000311434	not_mentioned	1.0	not_mentioned	correct	ok	not_mentioned	released	option_probability
Jev	imcs21	test	10491248	symptom_146	10491248	0.0022675380000000004	0.4255025000311434	not_mentioned	0.98	not_mentioned	correct	ok	not_mentioned	released	option_probability
Jev	imcs21	test	10491248	symptom_147	10491248	0.0022675380000000004	0.4255025000311434	not_mentioned	1.0	not_mentioned	correct	ok	not_mentioned	released	option_probability
Jev	imcs21	test	10491248	symptom_148	10491248	0.0022675380000000004	0.4255025000311434	not_mentioned	0.98	not_mentioned	correct	ok	not_mentioned	released	option_probability
Jev	imcs21	test	10491248	symptom_149	10491248	0.0022675380000000004	0.4255025000311434	not_mentioned	1.0	not_mentioned	correct	ok	not_mentioned	released	option_probability
Jev	imcs21	test	10491248	symptom_150	10491248	0.0022675380000000004	0.4255025000311434	not_mentioned	1.0	not_mentioned	correct	ok	not_mentioned	released	option_probability
Jev	imcs21	test	10491248	symptom_151	10491248	0.0022675380000000004	0.4255025000311434	not_mentioned	0.99	not_mentioned	correct	ok	not_mentioned	released	option_probability
Jev	imcs21	test	10491248	symptom_152	10491248	0.0022675380000000004	0.4255025000311434	not_mentioned	1.0	not_mentioned	correct	ok	not_mentioned	released	option_probability
Jev	imcs21	test	10491248	symptom_153	10491248	0.0022675380000000004	0.4255025000311434	not_mentioned	1.0	not_mentioned	correct	ok	not_mentioned	released	option_probability
Jev	imcs21	test	10491248	symptom_154	10491248	0.0022675380000000004	0.4255025000311434	uncertain	0.67	not_mentioned	incorrect	ok	not_mentioned	released	option_probability
Jev	imcs21	test	10491248	symptom_155	10491248	0.0022675380000000004	0.4255025000311434	not_mentioned	1.0	not_mentioned	correct	ok	not_mentioned	released	option_probability
Jev	imcs21	test	10491248	symptom_156	10491248	0.0022675380000000004	0.4255025000311434	not_mentioned	1.0	not_mentioned	correct	ok	not_mentioned	released	option_probability
Jev	imcs21	test	10491248	symptom_157	10491248	0.0022675380000000004	0.4255025000311434	not_mentioned	1.0	not_mentioned	correct	ok	not_mentioned	released	option_probability
Jev	imcs21	test	10491248	symptom_158	10491248	0.0022675380000000004	0.4255025000311434	not_mentioned	0.91	not_mentioned	correct	ok	not_mentioned	released	option_probability
Jev	imcs21	test	10491248	symptom_159	10491248	0.0022675380000000004	0.4255025000311434	not_mentioned	1.0	not_mentioned	correct	ok	not_mentioned	released	option_probability
Jev	imcs21	test	10491248	symptom_160	10491248	0.0022675380000000004	0.4255025000311434	not_mentioned	1.0	not_mentioned	correct	ok	not_mentioned	released	option_probability
Jev	imcs21	test	10491248	symptom_161	10491248	0.0022675380000000004	0.4255025000311434	not_mentioned	1.0	not_mentioned	correct	ok	not_mentioned	released	option_probability
Jev	imcs21	test	10491248	symptom_162	10491248	0.0022675380000000004	0.4255025000311434	not_mentioned	1.0	not_mentioned	correct	ok	not_mentioned	released	option_probability
Jev	imcs21	test	10491248	symptom_163	10491248	0.0022675380000000004	0.4255025000311434	not_mentioned	1.0	not_mentioned	correct	ok	not_mentioned	released	option_probability
Jev	imcs21	test	10491248	symptom_164	10491248	0.0022675380000000004	0.4255025000311434	not_mentioned	1.0	not_mentioned	correct	ok	not_mentioned	released	option_probability
Jev	imcs21	test	10491248	symptom_165	10491248	0.0022675380000000004	0.4255025000311434	not_mentioned	1.0	not_mentioned	correct	ok	not_mentioned	released	option_probability
Jev	imcs21	test	10491248	symptom_166	10491248	0.0022675380000000004	0.4255025000311434	not_mentioned	1.0	not_mentioned	correct	ok	not_mentioned	released	option_probability
Jev	imcs21	test	10491248	symptom_167	10491248	0.0022675380000000004	0.4255025000311434	not_mentioned	0.88	not_mentioned	correct	ok	not_mentioned	released	option_probability
Jev	imcs21	test	10491248	symptom_168	10491248	0.0022675380000000004	0.4255025000311434	not_mentioned	1.0	not_mentioned	correct	ok	not_mentioned	released	option_probability
Jev	imcs21	test	10491248	symptom_169	10491248	0.0022675380000000004	0.4255025000311434	not_mentioned	0.64	not_mentioned	correct	ok	not_mentioned	released	option_probability
Jev	imcs21	test	10491248	symptom_170	10491248	0.0022675380000000004	0.4255025000311434	not_mentioned	1.0	not_mentioned	correct	ok	not_mentioned	released	option_probability
Jev	imcs21	test	10491248	symptom_171	10491248	0.0022675380000000004	0.4255025000311434	not_mentioned	1.0	not_mentioned	correct	ok	not_mentioned	released	option_probability
Jev	imcs21	test	10491248	symptom_172	10491248	0.0022675380000000004	0.4255025000311434	not_mentioned	1.0	not_mentioned	correct	ok	not_mentioned	released	option_probability
Jev	imcs21	test	10491248	symptom_173	10491248	0.0022675380000000004	0.4255025000311434	not_mentioned	0.92	not_mentioned	correct	ok	not_mentioned	released	option_probability
Jev	imcs21	test	10491248	symptom_174	10491248	0.0022675380000000004	0.4255025000311434	not_mentioned	1.0	not_mentioned	correct	ok	not_mentioned	released	option_probability
Jev	imcs21	test	10491248	symptom_175	10491248	0.0022675380000000004	0.4255025000311434	not_mentioned	1.0	not_mentioned	correct	ok	not_mentioned	released	option_probability
Jev	imcs21	test	10491248	symptom_176	10491248	0.0022675380000000004	0.4255025000311434	not_mentioned	0.73	not_mentioned	correct	ok	not_mentioned	released	option_probability
Jev	imcs21	test	10491248	symptom_177	10491248	0.0022675380000000004	0.4255025000311434	not_mentioned	1.0	not_mentioned	correct	ok	not_mentioned	released	option_probability
Jev	imcs21	test	10491248	symptom_178	10491248	0.0022675380000000004	0.4255025000311434	not_mentioned	1.0	not_mentioned	correct	ok	not_mentioned	released	option_probability
Jev	imcs21	test	10491248	symptom_179	10491248	0.0022675380000000004	0.4255025000311434	not_mentioned	0.99	not_mentioned	correct	ok	not_mentioned	released	option_probability
Jev	imcs21	test	10491248	symptom_180	10491248	0.0022675380000000004	0.4255025000311434	not_mentioned	0.99	not_mentioned	correct	ok	not_mentioned	released	option_probability
Jev	imcs21	test	10491248	symptom_181	10491248	0.0022675380000000004	0.4255025000311434	not_mentioned	1.0	not_mentioned	correct	ok	not_mentioned	released	option_probability
Jev	imcs21	test	10491248	symptom_182	10491248	0.0022675380000000004	0.4255025000311434	not_mentioned	1.0	not_mentioned	correct	ok	not_mentioned	released	option_probability
Jev	imcs21	test	10491248	symptom_183	10491248	0.0022675380000000004	0.4255025000311434	not_mentioned	1.0	not_mentioned	correct	ok	not_mentioned	released	option_probability
Jev	imcs21	test	10491248	symptom_184	10491248	0.0022675380000000004	0.4255025000311434	not_mentioned	0.94	not_mentioned	correct	ok	not_mentioned	released	option_probability
Jev	imcs21	test	10491248	symptom_185	10491248	0.0022675380000000004	0.4255025000311434	not_mentioned	0.99	not_mentioned	correct	ok	not_mentioned	released	option_probability
Jev	imcs21	test	10491248	symptom_186	10491248	0.0022675380000000004	0.4255025000311434	not_mentioned	1.0	not_mentioned	correct	ok	not_mentioned	released	option_probability
Jev	imcs21	test	10491248	symptom_187	10491248	0.0022675380000000004	0.4255025000311434	not_mentioned	1.0	not_mentioned	correct	ok	not_mentioned	released	option_probability
Jev	imcs21	test	10491248	symptom_188	10491248	0.0022675380000000004	0.4255025000311434	not_mentioned	1.0	not_mentioned	correct	ok	not_mentioned	released	option_probability
Jev	imcs21	test	10491248	symptom_189	10491248	0.0022675380000000004	0.4255025000311434	not_mentioned	1.0	not_mentioned	correct	ok	not_mentioned	released	option_probability
Jev	imcs21	test	10491248	symptom_190	10491248	0.0022675380000000004	0.4255025000311434	not_mentioned	1.0	not_mentioned	correct	ok	not_mentioned	released	option_probability
Jev	imcs21	test	10491248	symptom_191	10491248	0.0022675380000000004	0.4255025000311434	not_mentioned	1.0	not_mentioned	correct	ok	not_mentioned	released	option_probability
Jev	imcs21	test	10491248	symptom_192	10491248	0.0022675380000000004	0.4255025000311434	not_mentioned	0.99	not_mentioned	correct	ok	not_mentioned	released	option_probability
Jev	imcs21	test	10491248	symptom_193	10491248	0.0022675380000000004	0.4255025000311434	not_mentioned	0.99	not_mentioned	correct	ok	not_mentioned	released	option_probability
Jev	imcs21	test	10491248	symptom_194	10491248	0.0022675380000000004	0.4255025000311434	not_mentioned	1.0	not_mentioned	correct	ok	not_mentioned	released	option_probability
Jev	imcs21	test	10491248	symptom_195	10491248	0.0022675380000000004	0.4255025000311434	not_mentioned	1.0	not_mentioned	correct	ok	not_mentioned	released	option_probability
Jev	imcs21	test	10491248	symptom_196	10491248	0.0022675380000000004	0.4255025000311434	not_mentioned	1.0	not_mentioned	correct	ok	not_mentioned	released	option_probability
Jev	imcs21	test	10491248	symptom_197	10491248	0.0022675380000000004	0.4255025000311434	not_mentioned	1.0	not_mentioned	correct	ok	not_mentioned	released	option_probability
Jev	imcs21	test	10491248	symptom_198	10491248	0.0022675380000000004	0.4255025000311434	not_mentioned	1.0	not_mentioned	correct	ok	not_mentioned	released	option_probability
Jev	imcs21	test	10491248	symptom_199	10491248	0.0022675380000000004	0.4255025000311434	not_mentioned	1.0	not_mentioned	correct	ok	not_mentioned	released	option_probability
Jev	imcs21	test	10491248	symptom_200	10491248	0.0022675380000000004	0.4255025000311434	not_mentioned	1.0	not_mentioned	correct	ok	not_mentioned	released	option_probability
Jev	imcs21	test	10491248	symptom_201	10491248	0.0022675380000000004	0.4255025000311434	not_mentioned	1.0	not_mentioned	correct	ok	not_mentioned	released	option_probability
Jev	imcs21	test	10491248	symptom_202	10491248	0.0022675380000000004	0.4255025000311434	uncertain	0.88	not_mentioned	incorrect	ok	not_mentioned	released	option_probability
Jev	imcs21	test	10491248	symptom_203	10491248	0.0022675380000000004	0.4255025000311434	not_mentioned	1.0	not_mentioned	correct	ok	not_mentioned	released	option_probability
Jev	imcs21	test	10491248	symptom_204	10491248	0.0022675380000000004	0.4255025000311434	not_mentioned	1.0	not_mentioned	correct	ok	not_mentioned	released	option_probability
Jev	imcs21	test	10491248	symptom_205	10491248	0.0022675380000000004	0.4255025000311434	not_mentioned	0.99	not_mentioned	correct	ok	not_mentioned	released	option_probability
Jev	imcs21	test	10491248	symptom_206	10491248	0.0022675380000000004	0.4255025000311434	not_mentioned	1.0	not_mentioned	correct	ok	not_mentioned	released	option_probability
Jev	imcs21	test	10491248	symptom_207	10491248	0.0022675380000000004	0.4255025000311434	not_mentioned	1.0	not_mentioned	correct	ok	not_mentioned	released	option_probability
Jev	imcs21	test	10491248	symptom_208	10491248	0.0022675380000000004	0.4255025000311434	not_mentioned	1.0	not_mentioned	correct	ok	not_mentioned	released	option_probability
Jev	imcs21	test	10491248	symptom_209	10491248	0.0022675380000000004	0.4255025000311434	not_mentioned	1.0	not_mentioned	correct	ok	not_mentioned	released	option_probability
Jev	imcs21	test	10491248	symptom_210	10491248	0.0022675380000000004	0.4255025000311434	not_mentioned	1.0	not_mentioned	correct	ok	not_mentioned	released	option_probability
Jev	imcs21	test	10491248	symptom_211	10491248	0.0022675380000000004	0.4255025000311434	not_mentioned	1.0	not_mentioned	correct	ok	not_mentioned	released	option_probability
Jev	imcs21	test	10491248	symptom_212	10491248	0.0022675380000000004	0.4255025000311434	not_mentioned	1.0	not_mentioned	correct	ok	not_mentioned	released	option_probability
Jev	imcs21	test	10491248	symptom_213	10491248	0.0022675380000000004	0.4255025000311434	not_mentioned	1.0	not_mentioned	correct	ok	not_mentioned	released	option_probability
Jev	imcs21	test	10491248	symptom_214	10491248	0.0022675380000000004	0.4255025000311434	not_mentioned	1.0	not_mentioned	correct	ok	not_mentioned	released	option_probability
Jev	imcs21	test	10491248	symptom_215	10491248	0.0022675380000000004	0.4255025000311434	not_mentioned	1.0	not_mentioned	correct	ok	not_mentioned	released	option_probability
Jev	imcs21	test	10491248	symptom_216	10491248	0.0022675380000000004	0.4255025000311434	not_mentioned	1.0	not_mentioned	correct	ok	not_mentioned	released	option_probability
Jev	imcs21	test	10491248	symptom_217	10491248	0.0022675380000000004	0.4255025000311434	not_mentioned	1.0	not_mentioned	correct	ok	not_mentioned	released	option_probability
Jev	imcs21	test	10491248	symptom_218	10491248	0.0022675380000000004	0.4255025000311434	not_mentioned	1.0	not_mentioned	correct	ok	not_mentioned	released	option_probability
Jev	imcs21	test	10491248	symptom_219	10491248	0.0022675380000000004	0.4255025000311434	not_mentioned	1.0	not_mentioned	correct	ok	not_mentioned	released	option_probability
Jev	imcs21	test	10491248	symptom_220	10491248	0.0022675380000000004	0.4255025000311434	not_mentioned	1.0	not_mentioned	correct	ok	not_mentioned	released	option_probability
Jev	imcs21	test	10491248	symptom_221	10491248	0.0022675380000000004	0.4255025000311434	not_mentioned	1.0	not_mentioned	correct	ok	not_mentioned	released	option_probability
Jev	imcs21	test	10491248	symptom_222	10491248	0.0022675380000000004	0.4255025000311434	not_mentioned	1.0	not_mentioned	correct	ok	not_mentioned	released	option_probability
Jev	imcs21	test	10491248	symptom_223	10491248	0.0022675380000000004	0.4255025000311434	not_mentioned	1.0	not_mentioned	correct	ok	not_mentioned	released	option_probability
Jev	imcs21	test	10491248	symptom_224	10491248	0.0022675380000000004	0.4255025000311434	not_mentioned	1.0	not_mentioned	correct	ok	not_mentioned	released	option_probability
Jev	imcs21	test	10491248	symptom_225	10491248	0.0022675380000000004	0.4255025000311434	not_mentioned	1.0	not_mentioned	correct	ok	not_mentioned	released	option_probability
Jev	imcs21	test	10491248	symptom_226	10491248	0.0022675380000000004	0.4255025000311434	not_mentioned	1.0	not_mentioned	correct	ok	not_mentioned	released	option_probability
Jev	imcs21	test	10491248	symptom_227	10491248	0.0022675380000000004	0.4255025000311434	not_mentioned	0.94	not_mentioned	correct	ok	not_mentioned	released	option_probability
Jev	imcs21	test	10491248	symptom_228	10491248	0.0022675380000000004	0.4255025000311434	not_mentioned	1.0	not_mentioned	correct	ok	not_mentioned	released	option_probability
Jev	imcs21	test	10491248	symptom_229	10491248	0.0022675380000000004	0.4255025000311434	not_mentioned	1.0	not_mentioned	correct	ok	not_mentioned	released	option_probability
Jev	imcs21	test	10491248	symptom_230	10491248	0.0022675380000000004	0.4255025000311434	not_mentioned	0.98	not_mentioned	correct	ok	not_mentioned	released	option_probability
Jev	imcs21	test	10491248	symptom_231	10491248	0.0022675380000000004	0.4255025000311434	not_mentioned	1.0	not_mentioned	correct	ok	not_mentioned	released	option_probability
Jev	imcs21	test	10491248	symptom_232	10491248	0.0022675380000000004	0.4255025000311434	not_mentioned	1.0	not_mentioned	correct	ok	not_mentioned	released	option_probability
Jev	imcs21	test	10491248	symptom_233	10491248	0.0022675380000000004	0.4255025000311434	not_mentioned	1.0	not_mentioned	correct	ok	not_mentioned	released	option_probability
Jev	imcs21	test	10491248	symptom_234	10491248	0.0022675380000000004	0.4255025000311434	not_mentioned	1.0	not_mentioned	correct	ok	not_mentioned	released	option_probability
Jev	imcs21	test	10491248	symptom_235	10491248	0.0022675380000000004	0.4255025000311434	not_mentioned	1.0	not_mentioned	correct	ok	not_mentioned	released	option_probability
Jev	imcs21	test	10491248	symptom_236	10491248	0.0022675380000000004	0.4255025000311434	not_mentioned	1.0	not_mentioned	correct	ok	not_mentioned	released	option_probability
Jev	imcs21	test	10491248	symptom_237	10491248	0.0022675380000000004	0.4255025000311434	not_mentioned	1.0	not_mentioned	correct	ok	not_mentioned	released	option_probability
Jev	imcs21	test	10491248	symptom_238	10491248	0.0022675380000000004	0.4255025000311434	not_mentioned	1.0	not_mentioned	correct	ok	not_mentioned	released	option_probability
Jev	imcs21	test	10491248	symptom_239	10491248	0.0022675380000000004	0.4255025000311434	not_mentioned	1.0	not_mentioned	correct	ok	not_mentioned	released	option_probability
Jev	imcs21	test	10491248	symptom_240	10491248	0.0022675380000000004	0.4255025000311434	not_mentioned	1.0	not_mentioned	correct	ok	not_mentioned	released	option_probability
Jev	imcs21	test	10491248	symptom_241	10491248	0.0022675380000000004	0.4255025000311434	not_mentioned	1.0	not_mentioned	correct	ok	not_mentioned	released	option_probability
Jev	imcs21	test	10491248	symptom_242	10491248	0.0022675380000000004	0.4255025000311434	not_mentioned	1.0	not_mentioned	correct	ok	not_mentioned	released	option_probability
Jev	imcs21	test	10491248	symptom_243	10491248	0.0022675380000000004	0.4255025000311434	not_mentioned	1.0	not_mentioned	correct	ok	not_mentioned	released	option_probability
Jev	imcs21	test	10491248	symptom_244	10491248	0.0022675380000000004	0.4255025000311434	not_mentioned	0.69	not_mentioned	correct	ok	not_mentioned	released	option_probability
Jev	imcs21	test	10491248	symptom_245	10491248	0.0022675380000000004	0.4255025000311434	not_mentioned	0.97	not_mentioned	correct	ok	not_mentioned	released	option_probability
Jev	imcs21	test	10491248	symptom_246	10491248	0.0022675380000000004	0.4255025000311434	not_mentioned	1.0	not_mentioned	correct	ok	not_mentioned	released	option_probability
Jev	imcs21	test	10491248	symptom_247	10491248	0.0022675380000000004	0.4255025000311434	not_mentioned	1.0	not_mentioned	correct	ok	not_mentioned	released	option_probability
Jev	imcs21	test	10491248	symptom_248	10491248	0.0022675380000000004	0.4255025000311434	not_mentioned	1.0	not_mentioned	correct	ok	not_mentioned	released	option_probability
Jev	imcs21	test	10491248	symptom_249	10491248	0.0022675380000000004	0.4255025000311434	not_mentioned	1.0	not_mentioned	correct	ok	not_mentioned	released	option_probability
Jev	imcs21	test	10491248	symptom_250	10491248	0.0022675380000000004	0.4255025000311434	not_mentioned	1.0	not_mentioned	correct	ok	not_mentioned	released	option_probability
Jev	imcs21	test	10491248	symptom_251	10491248	0.0022675380000000004	0.4255025000311434	not_mentioned	1.0	not_mentioned	correct	ok	not_mentioned	released	option_probability
Jev	imcs21	test	10491248	symptom_252	10491248	0.0022675380000000004	0.4255025000311434	not_mentioned	1.0	not_mentioned	correct	ok	not_mentioned	released	option_probability
Jev	imcs21	test	10491248	symptom_253	10491248	0.0022675380000000004	0.4255025000311434	not_mentioned	1.0	not_mentioned	correct	ok	not_mentioned	released	option_probability
Jev	imcs21	test	10491248	symptom_254	10491248	0.0022675380000000004	0.4255025000311434	not_mentioned	0.62	not_mentioned	correct	ok	not_mentioned	released	option_probability
Jev	imcs21	test	10491248	symptom_255	10491248	0.0022675380000000004	0.4255025000311434	not_mentioned	1.0	not_mentioned	correct	ok	not_mentioned	released	option_probability
Jev	imcs21	test	10491248	symptom_256	10491248	0.0022675380000000004	0.4255025000311434	not_mentioned	0.99	not_mentioned	correct	ok	not_mentioned	released	option_probability
Jev	imcs21	test	10491248	symptom_257	10491248	0.0022675380000000004	0.4255025000311434	not_mentioned	1.0	not_mentioned	correct	ok	not_mentioned	released	option_probability
Jev	imcs21	test	10491248	symptom_258	10491248	0.0022675380000000004	0.4255025000311434	not_mentioned	1.0	not_mentioned	correct	ok	not_mentioned	released	option_probability
Jev	imcs21	test	10491248	symptom_259	10491248	0.0022675380000000004	0.4255025000311434	not_mentioned	1.0	not_mentioned	correct	ok	not_mentioned	released	option_probability
Jev	imcs21	test	10491248	symptom_260	10491248	0.0022675380000000004	0.4255025000311434	not_mentioned	0.7	not_mentioned	correct	ok	not_mentioned	released	option_probability
Jev	imcs21	test	10491248	symptom_261	10491248	0.0022675380000000004	0.4255025000311434	not_mentioned	1.0	not_mentioned	correct	ok	not_mentioned	released	option_probability
Jev	imcs21	test	10491248	symptom_262	10491248	0.0022675380000000004	0.4255025000311434	not_mentioned	1.0	not_mentioned	correct	ok	not_mentioned	released	option_probability
Jev	imcs21	test	10491248	symptom_263	10491248	0.0022675380000000004	0.4255025000311434	not_mentioned	0.99	not_mentioned	correct	ok	not_mentioned	released	option_probability
Jev	imcs21	test	10491248	symptom_264	10491248	0.0022675380000000004	0.4255025000311434	not_mentioned	1.0	not_mentioned	correct	ok	not_mentioned	released	option_probability
Jev	imcs21	test	10491248	symptom_265	10491248	0.0022675380000000004	0.4255025000311434	not_mentioned	1.0	not_mentioned	correct	ok	not_mentioned	released	option_probability
Jev	imcs21	test	10491248	symptom_266	10491248	0.0022675380000000004	0.4255025000311434	not_mentioned	1.0	not_mentioned	correct	ok	not_mentioned	released	option_probability
Jev	imcs21	test	10491248	symptom_267	10491248	0.0022675380000000004	0.4255025000311434	not_mentioned	1.0	not_mentioned	correct	ok	not_mentioned	released	option_probability
Jev	imcs21	test	10491248	symptom_268	10491248	0.0022675380000000004	0.4255025000311434	not_mentioned	1.0	not_mentioned	correct	ok	not_mentioned	released	option_probability
Jev	imcs21	test	10491248	symptom_269	10491248	0.0022675380000000004	0.4255025000311434	not_mentioned	1.0	not_mentioned	correct	ok	not_mentioned	released	option_probability
Jev	imcs21	test	10491248	symptom_270	10491248	0.0022675380000000004	0.4255025000311434	not_mentioned	1.0	not_mentioned	correct	ok	not_mentioned	released	option_probability
Jev	imcs21	test	10491248	symptom_271	10491248	0.0022675380000000004	0.4255025000311434	not_mentioned	1.0	not_mentioned	correct	ok	not_mentioned	released	option_probability
Jev	imcs21	test	10491248	symptom_272	10491248	0.0022675380000000004	0.4255025000311434	not_mentioned	1.0	not_mentioned	correct	ok	not_mentioned	released	option_probability
Jev	imcs21	test	10491248	symptom_273	10491248	0.0022675380000000004	0.4255025000311434	not_mentioned	1.0	not_mentioned	correct	ok	not_mentioned	released	option_probability
Jev	imcs21	test	10491248	symptom_274	10491248	0.0022675380000000004	0.4255025000311434	not_mentioned	1.0	not_mentioned	correct	ok	not_mentioned	released	option_probability
Jev	imcs21	test	10491248	symptom_275	10491248	0.0022675380000000004	0.4255025000311434	not_mentioned	1.0	not_mentioned	correct	ok	not_mentioned	released	option_probability
Jev	imcs21	test	10491248	symptom_276	10491248	0.0022675380000000004	0.4255025000311434	not_mentioned	1.0	not_mentioned	correct	ok	not_mentioned	released	option_probability
Jev	imcs21	test	10491248	symptom_277	10491248	0.0022675380000000004	0.4255025000311434	not_mentioned	0.99	not_mentioned	correct	ok	not_mentioned	released	option_probability
Jev	imcs21	test	10491248	symptom_278	10491248	0.0022675380000000004	0.4255025000311434	not_mentioned	1.0	not_mentioned	correct	ok	not_mentioned	released	option_probability
Jev	imcs21	test	10491248	symptom_279	10491248	0.0022675380000000004	0.4255025000311434	not_mentioned	1.0	not_mentioned	correct	ok	not_mentioned	released	option_probability
Jev	imcs21	test	10491248	symptom_280	10491248	0.0022675380000000004	0.4255025000311434	not_mentioned	1.0	not_mentioned	correct	ok	not_mentioned	released	option_probability
Jev	imcs21	test	10491248	symptom_281	10491248	0.0022675380000000004	0.4255025000311434	not_mentioned	1.0	not_mentioned	correct	ok	not_mentioned	released	option_probability
Jev	imcs21	test	10491248	symptom_282	10491248	0.0022675380000000004	0.4255025000311434	not_mentioned	0.98	not_mentioned	correct	ok	not_mentioned	released	option_probability
Jev	imcs21	test	10491248	symptom_283	10491248	0.0022675380000000004	0.4255025000311434	not_mentioned	1.0	not_mentioned	correct	ok	not_mentioned	released	option_probability
Jev	imcs21	test	10491248	symptom_284	10491248	0.0022675380000000004	0.4255025000311434	not_mentioned	1.0	not_mentioned	correct	ok	not_mentioned	released	option_probability
Jev	imcs21	test	10491248	symptom_285	10491248	0.0022675380000000004	0.4255025000311434	not_mentioned	1.0	not_mentioned	correct	ok	not_mentioned	released	option_probability
Jev	imcs21	test	10491248	symptom_286	10491248	0.0022675380000000004	0.4255025000311434	not_mentioned	1.0	not_mentioned	correct	ok	not_mentioned	released	option_probability
Jev	imcs21	test	10491248	symptom_287	10491248	0.0022675380000000004	0.4255025000311434	not_mentioned	1.0	not_mentioned	correct	ok	not_mentioned	released	option_probability
Jev	imcs21	test	10491248	symptom_288	10491248	0.0022675380000000004	0.4255025000311434	not_mentioned	1.0	not_mentioned	correct	ok	not_mentioned	released	option_probability
Jev	imcs21	test	10491248	symptom_289	10491248	0.0022675380000000004	0.4255025000311434	not_mentioned	0.98	not_mentioned	correct	ok	not_mentioned	released	option_probability
Jev	imcs21	test	10491248	symptom_290	10491248	0.0022675380000000004	0.4255025000311434	not_mentioned	1.0	not_mentioned	correct	ok	not_mentioned	released	option_probability
Jev	imcs21	test	10491248	symptom_291	10491248	0.0022675380000000004	0.4255025000311434	not_mentioned	1.0	not_mentioned	correct	ok	not_mentioned	released	option_probability
Jev	imcs21	test	10491248	symptom_292	10491248	0.0022675380000000004	0.4255025000311434	not_mentioned	1.0	not_mentioned	correct	ok	not_mentioned	released	option_probability
Jev	imcs21	test	10491248	symptom_293	10491248	0.0022675380000000004	0.4255025000311434	not_mentioned	1.0	not_mentioned	correct	ok	not_mentioned	released	option_probability
Jev	imcs21	test	10491248	symptom_294	10491248	0.0022675380000000004	0.4255025000311434	not_mentioned	1.0	not_mentioned	correct	ok	not_mentioned	released	option_probability
Jev	imcs21	test	10491248	symptom_295	10491248	0.0022675380000000004	0.4255025000311434	not_mentioned	0.99	not_mentioned	correct	ok	not_mentioned	released	option_probability
Jev	imcs21	test	10491248	symptom_296	10491248	0.0022675380000000004	0.4255025000311434	not_mentioned	1.0	not_mentioned	correct	ok	not_mentioned	released	option_probability
Jev	imcs21	test	10491248	symptom_297	10491248	0.0022675380000000004	0.4255025000311434	not_mentioned	1.0	not_mentioned	correct	ok	not_mentioned	released	option_probability
Jev	imcs21	test	10491248	symptom_298	10491248	0.0022675380000000004	0.4255025000311434	not_mentioned	1.0	not_mentioned	correct	ok	not_mentioned	released	option_probability
Jev	imcs21	test	10491248	symptom_299	10491248	0.0022675380000000004	0.4255025000311434	not_mentioned	1.0	not_mentioned	correct	ok	not_mentioned	released	option_probability
Jev	imcs21	test	10491248	symptom_300	10491248	0.0022675380000000004	0.4255025000311434	not_mentioned	1.0	not_mentioned	correct	ok	not_mentioned	released	option_probability
Jev	imcs21	test	10491248	symptom_301	10491248	0.0022675380000000004	0.4255025000311434	not_mentioned	1.0	not_mentioned	correct	ok	not_mentioned	released	option_probability
Jev	imcs21	test	10491248	symptom_302	10491248	0.0022675380000000004	0.4255025000311434	not_mentioned	0.99	not_mentioned	correct	ok	not_mentioned	released	option_probability
Jev	imcs21	test	10491248	symptom_303	10491248	0.0022675380000000004	0.4255025000311434	not_mentioned	1.0	not_mentioned	correct	ok	not_mentioned	released	option_probability
Jev	imcs21	test	10491248	symptom_304	10491248	0.0022675380000000004	0.4255025000311434	not_mentioned	1.0	not_mentioned	correct	ok	not_mentioned	released	option_probability
Jev	imcs21	test	10491248	symptom_305	10491248	0.0022675380000000004	0.4255025000311434	not_mentioned	1.0	not_mentioned	correct	ok	not_mentioned	released	option_probability
Jev	imcs21	test	10491248	symptom_306	10491248	0.0022675380000000004	0.4255025000311434	not_mentioned	1.0	not_mentioned	correct	ok	not_mentioned	released	option_probability
Jev	imcs21	test	10491248	symptom_307	10491248	0.0022675380000000004	0.4255025000311434	not_mentioned	1.0	not_mentioned	correct	ok	not_mentioned	released	option_probability
Jev	imcs21	test	10491248	symptom_308	10491248	0.0022675380000000004	0.4255025000311434	not_mentioned	0.98	not_mentioned	correct	ok	not_mentioned	released	option_probability
Jev	imcs21	test	10491248	symptom_309	10491248	0.0022675380000000004	0.4255025000311434	not_mentioned	1.0	not_mentioned	correct	ok	not_mentioned	released	option_probability
Jev	imcs21	test	10491248	symptom_310	10491248	0.0022675380000000004	0.4255025000311434	not_mentioned	1.0	not_mentioned	correct	ok	not_mentioned	released	option_probability
Jev	imcs21	test	10491248	symptom_311	10491248	0.0022675380000000004	0.4255025000311434	not_mentioned	1.0	not_mentioned	correct	ok	not_mentioned	released	option_probability
Jev	imcs21	test	10491248	symptom_312	10491248	0.0022675380000000004	0.4255025000311434	not_mentioned	1.0	not_mentioned	correct	ok	not_mentioned	released	option_probability
Jev	imcs21	test	10491248	symptom_313	10491248	0.0022675380000000004	0.4255025000311434	not_mentioned	1.0	not_mentioned	correct	ok	not_mentioned	released	option_probability
Jev	imcs21	test	10491248	symptom_314	10491248	0.0022675380000000004	0.4255025000311434	not_mentioned	1.0	not_mentioned	correct	ok	not_mentioned	released	option_probability
Jev	imcs21	test	10491248	symptom_315	10491248	0.0022675380000000004	0.4255025000311434	not_mentioned	1.0	not_mentioned	correct	ok	not_mentioned	released	option_probability
Jev	imcs21	test	10491248	symptom_316	10491248	0.0022675380000000004	0.4255025000311434	not_mentioned	1.0	not_mentioned	correct	ok	not_mentioned	released	option_probability
Jev	imcs21	test	10491248	symptom_317	10491248	0.0022675380000000004	0.4255025000311434	not_mentioned	1.0	not_mentioned	correct	ok	not_mentioned	released	option_probability
Jev	imcs21	test	10491248	symptom_318	10491248	0.0022675380000000004	0.4255025000311434	not_mentioned	1.0	not_mentioned	correct	ok	not_mentioned	released	option_probability
Jev	imcs21	test	10491248	symptom_319	10491248	0.0022675380000000004	0.4255025000311434	not_mentioned	0.85	not_mentioned	correct	ok	not_mentioned	released	option_probability
Jev	imcs21	test	10491248	symptom_320	10491248	0.0022675380000000004	0.4255025000311434	not_mentioned	1.0	not_mentioned	correct	ok	not_mentioned	released	option_probability
Jev	imcs21	test	10491248	symptom_321	10491248	0.0022675380000000004	0.4255025000311434	not_mentioned	1.0	not_mentioned	correct	ok	not_mentioned	released	option_probability
Jev	imcs21	test	10491248	symptom_322	10491248	0.0022675380000000004	0.4255025000311434	not_mentioned	1.0	not_mentioned	correct	ok	not_mentioned	released	option_probability
Jev	imcs21	test	10491248	symptom_323	10491248	0.0022675380000000004	0.4255025000311434	not_mentioned	1.0	not_mentioned	correct	ok	not_mentioned	released	option_probability
Jev	imcs21	test	10491248	symptom_324	10491248	0.0022675380000000004	0.4255025000311434	not_mentioned	1.0	not_mentioned	correct	ok	not_mentioned	released	option_probability
Jev	imcs21	test	10491248	symptom_325	10491248	0.0022675380000000004	0.4255025000311434	not_mentioned	1.0	not_mentioned	correct	ok	not_mentioned	released	option_probability
Jev	imcs21	test	10491248	symptom_326	10491248	0.0022675380000000004	0.4255025000311434	not_mentioned	1.0	not_mentioned	correct	ok	not_mentioned	released	option_probability
Jev	imcs21	test	10491248	symptom_327	10491248	0.0022675380000000004	0.4255025000311434	not_mentioned	0.99	not_mentioned	correct	ok	not_mentioned	released	option_probability
Jev	imcs21	test	10491248	symptom_328	10491248	0.0022675380000000004	0.4255025000311434	not_mentioned	1.0	not_mentioned	correct	ok	not_mentioned	released	option_probability
Jev	imcs21	test	10491248	symptom_329	10491248	0.0022675380000000004	0.4255025000311434	not_mentioned	1.0	not_mentioned	correct	ok	not_mentioned	released	option_probability
Jev	imcs21	test	10491248	symptom_330	10491248	0.0022675380000000004	0.4255025000311434	not_mentioned	1.0	not_mentioned	correct	ok	not_mentioned	released	option_probability
Jev	imcs21	test	10492741	symptom_000	10492741	0.002251494	1.5915780829964206	not_mentioned	1.0	not_mentioned	correct	ok	not_mentioned	released	option_probability
Jev	imcs21	test	10492741	symptom_001	10492741	0.002251494	1.5915780829964206	not_mentioned	1.0	not_mentioned	correct	ok	not_mentioned	released	option_probability
Jev	imcs21	test	10492741	symptom_002	10492741	0.002251494	1.5915780829964206	not_mentioned	1.0	not_mentioned	correct	ok	not_mentioned	released	option_probability
Jev	imcs21	test	10492741	symptom_003	10492741	0.002251494	1.5915780829964206	not_mentioned	1.0	not_mentioned	correct	ok	not_mentioned	released	option_probability
Jev	imcs21	test	10492741	symptom_004	10492741	0.002251494	1.5915780829964206	not_mentioned	0.9	not_mentioned	correct	ok	not_mentioned	released	option_probability
Jev	imcs21	test	10492741	symptom_005	10492741	0.002251494	1.5915780829964206	not_mentioned	1.0	not_mentioned	correct	ok	not_mentioned	released	option_probability
Jev	imcs21	test	10492741	symptom_006	10492741	0.002251494	1.5915780829964206	not_mentioned	1.0	not_mentioned	correct	ok	not_mentioned	released	option_probability
Jev	imcs21	test	10492741	symptom_007	10492741	0.002251494	1.5915780829964206	not_mentioned	1.0	not_mentioned	correct	ok	not_mentioned	released	option_probability
Jev	imcs21	test	10492741	symptom_008	10492741	0.002251494	1.5915780829964206	not_mentioned	0.93	not_mentioned	correct	ok	not_mentioned	released	option_probability
Jev	imcs21	test	10492741	symptom_009	10492741	0.002251494	1.5915780829964206	not_mentioned	1.0	not_mentioned	correct	ok	not_mentioned	released	option_probability
Jev	imcs21	test	10492741	symptom_010	10492741	0.002251494	1.5915780829964206	not_mentioned	0.99	not_mentioned	correct	ok	not_mentioned	released	option_probability
Jev	imcs21	test	10492741	symptom_011	10492741	0.002251494	1.5915780829964206	not_mentioned	1.0	not_mentioned	correct	ok	not_mentioned	released	option_probability
Jev	imcs21	test	10492741	symptom_012	10492741	0.002251494	1.5915780829964206	not_mentioned	1.0	not_mentioned	correct	ok	not_mentioned	released	option_probability
Jev	imcs21	test	10492741	symptom_013	10492741	0.002251494	1.5915780829964206	not_mentioned	1.0	not_mentioned	correct	ok	not_mentioned	released	option_probability
Jev	imcs21	test	10492741	symptom_014	10492741	0.002251494	1.5915780829964206	not_mentioned	1.0	not_mentioned	correct	ok	not_mentioned	released	option_probability
Jev	imcs21	test	10492741	symptom_015	10492741	0.002251494	1.5915780829964206	not_mentioned	1.0	not_mentioned	correct	ok	not_mentioned	released	option_probability
Jev	imcs21	test	10492741	symptom_016	10492741	0.002251494	1.5915780829964206	positive	1.0	positive	correct	ok	positive	released	option_probability
Jev	imcs21	test	10492741	symptom_017	10492741	0.002251494	1.5915780829964206	not_mentioned	1.0	not_mentioned	correct	ok	not_mentioned	released	option_probability
Jev	imcs21	test	10492741	symptom_018	10492741	0.002251494	1.5915780829964206	not_mentioned	1.0	not_mentioned	correct	ok	not_mentioned	released	option_probability
Jev	imcs21	test	10492741	symptom_019	10492741	0.002251494	1.5915780829964206	not_mentioned	1.0	not_mentioned	correct	ok	not_mentioned	released	option_probability
Jev	imcs21	test	10492741	symptom_020	10492741	0.002251494	1.5915780829964206	not_mentioned	0.88	not_mentioned	correct	ok	not_mentioned	released	option_probability
Jev	imcs21	test	10492741	symptom_021	10492741	0.002251494	1.5915780829964206	not_mentioned	1.0	not_mentioned	correct	ok	not_mentioned	released	option_probability
Jev	imcs21	test	10492741	symptom_022	10492741	0.002251494	1.5915780829964206	not_mentioned	1.0	not_mentioned	correct	ok	not_mentioned	released	option_probability
Jev	imcs21	test	10492741	symptom_023	10492741	0.002251494	1.5915780829964206	not_mentioned	1.0	not_mentioned	correct	ok	not_mentioned	released	option_probability
Jev	imcs21	test	10492741	symptom_024	10492741	0.002251494	1.5915780829964206	not_mentioned	1.0	not_mentioned	correct	ok	not_mentioned	released	option_probability
Jev	imcs21	test	10492741	symptom_025	10492741	0.002251494	1.5915780829964206	not_mentioned	1.0	not_mentioned	correct	ok	not_mentioned	released	option_probability
Jev	imcs21	test	10492741	symptom_026	10492741	0.002251494	1.5915780829964206	not_mentioned	1.0	not_mentioned	correct	ok	not_mentioned	released	option_probability
Jev	imcs21	test	10492741	symptom_027	10492741	0.002251494	1.5915780829964206	not_mentioned	1.0	not_mentioned	correct	ok	not_mentioned	released	option_probability
Jev	imcs21	test	10492741	symptom_028	10492741	0.002251494	1.5915780829964206	not_mentioned	1.0	not_mentioned	correct	ok	not_mentioned	released	option_probability
Jev	imcs21	test	10492741	symptom_029	10492741	0.002251494	1.5915780829964206	not_mentioned	0.48	not_mentioned	correct	ok	not_mentioned	released	option_probability
Jev	imcs21	test	10492741	symptom_030	10492741	0.002251494	1.5915780829964206	not_mentioned	0.99	not_mentioned	correct	ok	not_mentioned	released	option_probability
Jev	imcs21	test	10492741	symptom_031	10492741	0.002251494	1.5915780829964206	not_mentioned	0.99	not_mentioned	correct	ok	not_mentioned	released	option_probability
Jev	imcs21	test	10492741	symptom_032	10492741	0.002251494	1.5915780829964206	not_mentioned	0.95	not_mentioned	correct	ok	not_mentioned	released	option_probability
Jev	imcs21	test	10492741	symptom_033	10492741	0.002251494	1.5915780829964206	not_mentioned	1.0	not_mentioned	correct	ok	not_mentioned	released	option_probability
Jev	imcs21	test	10492741	symptom_034	10492741	0.002251494	1.5915780829964206	not_mentioned	0.95	not_mentioned	correct	ok	not_mentioned	released	option_probability
Jev	imcs21	test	10492741	symptom_035	10492741	0.002251494	1.5915780829964206	not_mentioned	1.0	not_mentioned	correct	ok	not_mentioned	released	option_probability
Jev	imcs21	test	10492741	symptom_036	10492741	0.002251494	1.5915780829964206	not_mentioned	1.0	not_mentioned	correct	ok	not_mentioned	released	option_probability
Jev	imcs21	test	10492741	symptom_037	10492741	0.002251494	1.5915780829964206	not_mentioned	1.0	not_mentioned	correct	ok	not_mentioned	released	option_probability
Jev	imcs21	test	10492741	symptom_038	10492741	0.002251494	1.5915780829964206	not_mentioned	1.0	not_mentioned	correct	ok	not_mentioned	released	option_probability
Jev	imcs21	test	10492741	symptom_039	10492741	0.002251494	1.5915780829964206	not_mentioned	1.0	not_mentioned	correct	ok	not_mentioned	released	option_probability
Jev	imcs21	test	10492741	symptom_040	10492741	0.002251494	1.5915780829964206	not_mentioned	1.0	not_mentioned	correct	ok	not_mentioned	released	option_probability
Jev	imcs21	test	10492741	symptom_041	10492741	0.002251494	1.5915780829964206	not_mentioned	0.98	not_mentioned	correct	ok	not_mentioned	released	option_probability
Jev	imcs21	test	10492741	symptom_042	10492741	0.002251494	1.5915780829964206	not_mentioned	1.0	not_mentioned	correct	ok	not_mentioned	released	option_probability
Jev	imcs21	test	10492741	symptom_043	10492741	0.002251494	1.5915780829964206	negative	0.54	not_mentioned	incorrect	ok	not_mentioned	released	option_probability
Jev	imcs21	test	10492741	symptom_044	10492741	0.002251494	1.5915780829964206	not_mentioned	1.0	not_mentioned	correct	ok	not_mentioned	released	option_probability
Jev	imcs21	test	10492741	symptom_045	10492741	0.002251494	1.5915780829964206	not_mentioned	1.0	not_mentioned	correct	ok	not_mentioned	released	option_probability
Jev	imcs21	test	10492741	symptom_046	10492741	0.002251494	1.5915780829964206	not_mentioned	1.0	not_mentioned	correct	ok	not_mentioned	released	option_probability
Jev	imcs21	test	10492741	symptom_047	10492741	0.002251494	1.5915780829964206	not_mentioned	1.0	not_mentioned	correct	ok	not_mentioned	released	option_probability
Jev	imcs21	test	10492741	symptom_048	10492741	0.002251494	1.5915780829964206	not_mentioned	1.0	not_mentioned	correct	ok	not_mentioned	released	option_probability
Jev	imcs21	test	10492741	symptom_049	10492741	0.002251494	1.5915780829964206	not_mentioned	1.0	not_mentioned	correct	ok	not_mentioned	released	option_probability
Jev	imcs21	test	10492741	symptom_050	10492741	0.002251494	1.5915780829964206	not_mentioned	1.0	not_mentioned	correct	ok	not_mentioned	released	option_probability
Jev	imcs21	test	10492741	symptom_051	10492741	0.002251494	1.5915780829964206	not_mentioned	1.0	not_mentioned	correct	ok	not_mentioned	released	option_probability
Jev	imcs21	test	10492741	symptom_052	10492741	0.002251494	1.5915780829964206	not_mentioned	0.99	not_mentioned	correct	ok	not_mentioned	released	option_probability
Jev	imcs21	test	10492741	symptom_053	10492741	0.002251494	1.5915780829964206	not_mentioned	1.0	not_mentioned	correct	ok	not_mentioned	released	option_probability
Jev	imcs21	test	10492741	symptom_054	10492741	0.002251494	1.5915780829964206	not_mentioned	0.97	not_mentioned	correct	ok	not_mentioned	released	option_probability
Jev	imcs21	test	10492741	symptom_055	10492741	0.002251494	1.5915780829964206	not_mentioned	1.0	not_mentioned	correct	ok	not_mentioned	released	option_probability
Jev	imcs21	test	10492741	symptom_056	10492741	0.002251494	1.5915780829964206	not_mentioned	0.98	not_mentioned	correct	ok	not_mentioned	released	option_probability
Jev	imcs21	test	10492741	symptom_057	10492741	0.002251494	1.5915780829964206	not_mentioned	0.99	not_mentioned	correct	ok	not_mentioned	released	option_probability
Jev	imcs21	test	10492741	symptom_058	10492741	0.002251494	1.5915780829964206	not_mentioned	1.0	not_mentioned	correct	ok	not_mentioned	released	option_probability
Jev	imcs21	test	10492741	symptom_059	10492741	0.002251494	1.5915780829964206	not_mentioned	1.0	not_mentioned	correct	ok	not_mentioned	released	option_probability
Jev	imcs21	test	10492741	symptom_060	10492741	0.002251494	1.5915780829964206	not_mentioned	1.0	not_mentioned	correct	ok	not_mentioned	released	option_probability
Jev	imcs21	test	10492741	symptom_061	10492741	0.002251494	1.5915780829964206	not_mentioned	1.0	not_mentioned	correct	ok	not_mentioned	released	option_probability
Jev	imcs21	test	10492741	symptom_062	10492741	0.002251494	1.5915780829964206	not_mentioned	1.0	not_mentioned	correct	ok	not_mentioned	released	option_probability
Jev	imcs21	test	10492741	symptom_063	10492741	0.002251494	1.5915780829964206	not_mentioned	1.0	not_mentioned	correct	ok	not_mentioned	released	option_probability
Jev	imcs21	test	10492741	symptom_064	10492741	0.002251494	1.5915780829964206	not_mentioned	1.0	not_mentioned	correct	ok	not_mentioned	released	option_probability
Jev	imcs21	test	10492741	symptom_065	10492741	0.002251494	1.5915780829964206	not_mentioned	1.0	not_mentioned	correct	ok	not_mentioned	released	option_probability
Jev	imcs21	test	10492741	symptom_066	10492741	0.002251494	1.5915780829964206	not_mentioned	0.98	not_mentioned	correct	ok	not_mentioned	released	option_probability
Jev	imcs21	test	10492741	symptom_067	10492741	0.002251494	1.5915780829964206	not_mentioned	1.0	not_mentioned	correct	ok	not_mentioned	released	option_probability
Jev	imcs21	test	10492741	symptom_068	10492741	0.002251494	1.5915780829964206	not_mentioned	1.0	not_mentioned	correct	ok	not_mentioned	released	option_probability
Jev	imcs21	test	10492741	symptom_069	10492741	0.002251494	1.5915780829964206	not_mentioned	1.0	not_mentioned	correct	ok	not_mentioned	released	option_probability
Jev	imcs21	test	10492741	symptom_070	10492741	0.002251494	1.5915780829964206	not_mentioned	1.0	not_mentioned	correct	ok	not_mentioned	released	option_probability
Jev	imcs21	test	10492741	symptom_071	10492741	0.002251494	1.5915780829964206	not_mentioned	1.0	not_mentioned	correct	ok	not_mentioned	released	option_probability
Jev	imcs21	test	10492741	symptom_072	10492741	0.002251494	1.5915780829964206	not_mentioned	1.0	not_mentioned	correct	ok	not_mentioned	released	option_probability
Jev	imcs21	test	10492741	symptom_073	10492741	0.002251494	1.5915780829964206	not_mentioned	0.97	not_mentioned	correct	ok	not_mentioned	released	option_probability
Jev	imcs21	test	10492741	symptom_074	10492741	0.002251494	1.5915780829964206	not_mentioned	1.0	not_mentioned	correct	ok	not_mentioned	released	option_probability
Jev	imcs21	test	10492741	symptom_075	10492741	0.002251494	1.5915780829964206	not_mentioned	0.99	not_mentioned	correct	ok	not_mentioned	released	option_probability
Jev	imcs21	test	10492741	symptom_076	10492741	0.002251494	1.5915780829964206	not_mentioned	1.0	not_mentioned	correct	ok	not_mentioned	released	option_probability
Jev	imcs21	test	10492741	symptom_077	10492741	0.002251494	1.5915780829964206	not_mentioned	1.0	not_mentioned	correct	ok	not_mentioned	released	option_probability
Jev	imcs21	test	10492741	symptom_078	10492741	0.002251494	1.5915780829964206	not_mentioned	1.0	not_mentioned	correct	ok	not_mentioned	released	option_probability
Jev	imcs21	test	10492741	symptom_079	10492741	0.002251494	1.5915780829964206	not_mentioned	1.0	not_mentioned	correct	ok	not_mentioned	released	option_probability
Jev	imcs21	test	10492741	symptom_080	10492741	0.002251494	1.5915780829964206	not_mentioned	1.0	not_mentioned	correct	ok	not_mentioned	released	option_probability
Jev	imcs21	test	10492741	symptom_081	10492741	0.002251494	1.5915780829964206	not_mentioned	1.0	not_mentioned	correct	ok	not_mentioned	released	option_probability
Jev	imcs21	test	10492741	symptom_082	10492741	0.002251494	1.5915780829964206	not_mentioned	1.0	not_mentioned	correct	ok	not_mentioned	released	option_probability
Jev	imcs21	test	10492741	symptom_083	10492741	0.002251494	1.5915780829964206	not_mentioned	1.0	not_mentioned	correct	ok	not_mentioned	released	option_probability
Jev	imcs21	test	10492741	symptom_084	10492741	0.002251494	1.5915780829964206	not_mentioned	1.0	not_mentioned	correct	ok	not_mentioned	released	option_probability
Jev	imcs21	test	10492741	symptom_085	10492741	0.002251494	1.5915780829964206	not_mentioned	1.0	not_mentioned	correct	ok	not_mentioned	released	option_probability
Jev	imcs21	test	10492741	symptom_086	10492741	0.002251494	1.5915780829964206	not_mentioned	1.0	not_mentioned	correct	ok	not_mentioned	released	option_probability
Jev	imcs21	test	10492741	symptom_087	10492741	0.002251494	1.5915780829964206	positive	0.95	not_mentioned	incorrect	ok	not_mentioned	released	option_probability
Jev	imcs21	test	10492741	symptom_088	10492741	0.002251494	1.5915780829964206	positive	0.92	not_mentioned	incorrect	ok	not_mentioned	released	option_probability
Jev	imcs21	test	10492741	symptom_089	10492741	0.002251494	1.5915780829964206	not_mentioned	1.0	not_mentioned	correct	ok	not_mentioned	released	option_probability
Jev	imcs21	test	10492741	symptom_090	10492741	0.002251494	1.5915780829964206	not_mentioned	0.97	not_mentioned	correct	ok	not_mentioned	released	option_probability
Jev	imcs21	test	10492741	symptom_091	10492741	0.002251494	1.5915780829964206	not_mentioned	1.0	not_mentioned	correct	ok	not_mentioned	released	option_probability
Jev	imcs21	test	10492741	symptom_092	10492741	0.002251494	1.5915780829964206	not_mentioned	1.0	not_mentioned	correct	ok	not_mentioned	released	option_probability
Jev	imcs21	test	10492741	symptom_093	10492741	0.002251494	1.5915780829964206	not_mentioned	1.0	not_mentioned	correct	ok	not_mentioned	released	option_probability
Jev	imcs21	test	10492741	symptom_094	10492741	0.002251494	1.5915780829964206	not_mentioned	1.0	not_mentioned	correct	ok	not_mentioned	released	option_probability
Jev	imcs21	test	10492741	symptom_095	10492741	0.002251494	1.5915780829964206	not_mentioned	1.0	not_mentioned	correct	ok	not_mentioned	released	option_probability
Jev	imcs21	test	10492741	symptom_096	10492741	0.002251494	1.5915780829964206	not_mentioned	1.0	not_mentioned	correct	ok	not_mentioned	released	option_probability
Jev	imcs21	test	10492741	symptom_097	10492741	0.002251494	1.5915780829964206	not_mentioned	1.0	not_mentioned	correct	ok	not_mentioned	released	option_probability
Jev	imcs21	test	10492741	symptom_098	10492741	0.002251494	1.5915780829964206	not_mentioned	1.0	not_mentioned	correct	ok	not_mentioned	released	option_probability
Jev	imcs21	test	10492741	symptom_099	10492741	0.002251494	1.5915780829964206	not_mentioned	1.0	not_mentioned	correct	ok	not_mentioned	released	option_probability
Jev	imcs21	test	10492741	symptom_100	10492741	0.002251494	1.5915780829964206	not_mentioned	0.97	not_mentioned	correct	ok	not_mentioned	released	option_probability
Jev	imcs21	test	10492741	symptom_101	10492741	0.002251494	1.5915780829964206	not_mentioned	1.0	not_mentioned	correct	ok	not_mentioned	released	option_probability
Jev	imcs21	test	10492741	symptom_102	10492741	0.002251494	1.5915780829964206	not_mentioned	1.0	not_mentioned	correct	ok	not_mentioned	released	option_probability
Jev	imcs21	test	10492741	symptom_103	10492741	0.002251494	1.5915780829964206	not_mentioned	1.0	not_mentioned	correct	ok	not_mentioned	released	option_probability
Jev	imcs21	test	10492741	symptom_104	10492741	0.002251494	1.5915780829964206	not_mentioned	1.0	not_mentioned	correct	ok	not_mentioned	released	option_probability
Jev	imcs21	test	10492741	symptom_105	10492741	0.002251494	1.5915780829964206	not_mentioned	1.0	not_mentioned	correct	ok	not_mentioned	released	option_probability
Jev	imcs21	test	10492741	symptom_106	10492741	0.002251494	1.5915780829964206	not_mentioned	1.0	not_mentioned	correct	ok	not_mentioned	released	option_probability
Jev	imcs21	test	10492741	symptom_107	10492741	0.002251494	1.5915780829964206	uncertain	0.99	not_mentioned	incorrect	ok	not_mentioned	released	option_probability
Jev	imcs21	test	10492741	symptom_108	10492741	0.002251494	1.5915780829964206	not_mentioned	1.0	not_mentioned	correct	ok	not_mentioned	released	option_probability
Jev	imcs21	test	10492741	symptom_109	10492741	0.002251494	1.5915780829964206	not_mentioned	1.0	not_mentioned	correct	ok	not_mentioned	released	option_probability
Jev	imcs21	test	10492741	symptom_110	10492741	0.002251494	1.5915780829964206	not_mentioned	1.0	not_mentioned	correct	ok	not_mentioned	released	option_probability
Jev	imcs21	test	10492741	symptom_111	10492741	0.002251494	1.5915780829964206	not_mentioned	1.0	not_mentioned	correct	ok	not_mentioned	released	option_probability
Jev	imcs21	test	10492741	symptom_112	10492741	0.002251494	1.5915780829964206	positive	0.98	not_mentioned	incorrect	ok	not_mentioned	released	option_probability
Jev	imcs21	test	10492741	symptom_113	10492741	0.002251494	1.5915780829964206	not_mentioned	1.0	not_mentioned	correct	ok	not_mentioned	released	option_probability
Jev	imcs21	test	10492741	symptom_114	10492741	0.002251494	1.5915780829964206	not_mentioned	1.0	not_mentioned	correct	ok	not_mentioned	released	option_probability
Jev	imcs21	test	10492741	symptom_115	10492741	0.002251494	1.5915780829964206	not_mentioned	1.0	not_mentioned	correct	ok	not_mentioned	released	option_probability
Jev	imcs21	test	10492741	symptom_116	10492741	0.002251494	1.5915780829964206	not_mentioned	1.0	not_mentioned	correct	ok	not_mentioned	released	option_probability
Jev	imcs21	test	10492741	symptom_117	10492741	0.002251494	1.5915780829964206	not_mentioned	0.72	not_mentioned	correct	ok	not_mentioned	released	option_probability
Jev	imcs21	test	10492741	symptom_118	10492741	0.002251494	1.5915780829964206	not_mentioned	1.0	not_mentioned	correct	ok	not_mentioned	released	option_probability
Jev	imcs21	test	10492741	symptom_119	10492741	0.002251494	1.5915780829964206	not_mentioned	1.0	not_mentioned	correct	ok	not_mentioned	released	option_probability
Jev	imcs21	test	10492741	symptom_120	10492741	0.002251494	1.5915780829964206	not_mentioned	1.0	not_mentioned	correct	ok	not_mentioned	released	option_probability
Jev	imcs21	test	10492741	symptom_121	10492741	0.002251494	1.5915780829964206	not_mentioned	1.0	not_mentioned	correct	ok	not_mentioned	released	option_probability
Jev	imcs21	test	10492741	symptom_122	10492741	0.002251494	1.5915780829964206	not_mentioned	1.0	not_mentioned	correct	ok	not_mentioned	released	option_probability
Jev	imcs21	test	10492741	symptom_123	10492741	0.002251494	1.5915780829964206	not_mentioned	0.99	not_mentioned	correct	ok	not_mentioned	released	option_probability
Jev	imcs21	test	10492741	symptom_124	10492741	0.002251494	1.5915780829964206	not_mentioned	0.86	not_mentioned	correct	ok	not_mentioned	released	option_probability
Jev	imcs21	test	10492741	symptom_125	10492741	0.002251494	1.5915780829964206	not_mentioned	1.0	not_mentioned	correct	ok	not_mentioned	released	option_probability
Jev	imcs21	test	10492741	symptom_126	10492741	0.002251494	1.5915780829964206	positive	0.99	not_mentioned	incorrect	ok	not_mentioned	released	option_probability
Jev	imcs21	test	10492741	symptom_127	10492741	0.002251494	1.5915780829964206	not_mentioned	0.86	not_mentioned	correct	ok	not_mentioned	released	option_probability
Jev	imcs21	test	10492741	symptom_128	10492741	0.002251494	1.5915780829964206	not_mentioned	1.0	not_mentioned	correct	ok	not_mentioned	released	option_probability
Jev	imcs21	test	10492741	symptom_129	10492741	0.002251494	1.5915780829964206	not_mentioned	1.0	not_mentioned	correct	ok	not_mentioned	released	option_probability
Jev	imcs21	test	10492741	symptom_130	10492741	0.002251494	1.5915780829964206	not_mentioned	1.0	not_mentioned	correct	ok	not_mentioned	released	option_probability
Jev	imcs21	test	10492741	symptom_131	10492741	0.002251494	1.5915780829964206	not_mentioned	1.0	not_mentioned	correct	ok	not_mentioned	released	option_probability
Jev	imcs21	test	10492741	symptom_132	10492741	0.002251494	1.5915780829964206	not_mentioned	1.0	not_mentioned	correct	ok	not_mentioned	released	option_probability
Jev	imcs21	test	10492741	symptom_133	10492741	0.002251494	1.5915780829964206	not_mentioned	1.0	not_mentioned	correct	ok	not_mentioned	released	option_probability
Jev	imcs21	test	10492741	symptom_134	10492741	0.002251494	1.5915780829964206	not_mentioned	0.99	not_mentioned	correct	ok	not_mentioned	released	option_probability
Jev	imcs21	test	10492741	symptom_135	10492741	0.002251494	1.5915780829964206	not_mentioned	1.0	not_mentioned	correct	ok	not_mentioned	released	option_probability
Jev	imcs21	test	10492741	symptom_136	10492741	0.002251494	1.5915780829964206	not_mentioned	1.0	not_mentioned	correct	ok	not_mentioned	released	option_probability
Jev	imcs21	test	10492741	symptom_137	10492741	0.002251494	1.5915780829964206	not_mentioned	1.0	not_mentioned	correct	ok	not_mentioned	released	option_probability
Jev	imcs21	test	10492741	symptom_138	10492741	0.002251494	1.5915780829964206	not_mentioned	1.0	not_mentioned	correct	ok	not_mentioned	released	option_probability
Jev	imcs21	test	10492741	symptom_139	10492741	0.002251494	1.5915780829964206	not_mentioned	1.0	not_mentioned	correct	ok	not_mentioned	released	option_probability
Jev	imcs21	test	10492741	symptom_140	10492741	0.002251494	1.5915780829964206	not_mentioned	1.0	not_mentioned	correct	ok	not_mentioned	released	option_probability
Jev	imcs21	test	10492741	symptom_141	10492741	0.002251494	1.5915780829964206	not_mentioned	1.0	not_mentioned	correct	ok	not_mentioned	released	option_probability
Jev	imcs21	test	10492741	symptom_142	10492741	0.002251494	1.5915780829964206	not_mentioned	1.0	not_mentioned	correct	ok	not_mentioned	released	option_probability
Jev	imcs21	test	10492741	symptom_143	10492741	0.002251494	1.5915780829964206	not_mentioned	1.0	not_mentioned	correct	ok	not_mentioned	released	option_probability
Jev	imcs21	test	10492741	symptom_144	10492741	0.002251494	1.5915780829964206	not_mentioned	1.0	not_mentioned	correct	ok	not_mentioned	released	option_probability
Jev	imcs21	test	10492741	symptom_145	10492741	0.002251494	1.5915780829964206	not_mentioned	1.0	not_mentioned	correct	ok	not_mentioned	released	option_probability
Jev	imcs21	test	10492741	symptom_146	10492741	0.002251494	1.5915780829964206	not_mentioned	1.0	not_mentioned	correct	ok	not_mentioned	released	option_probability
Jev	imcs21	test	10492741	symptom_147	10492741	0.002251494	1.5915780829964206	not_mentioned	1.0	not_mentioned	correct	ok	not_mentioned	released	option_probability
Jev	imcs21	test	10492741	symptom_148	10492741	0.002251494	1.5915780829964206	not_mentioned	1.0	not_mentioned	correct	ok	not_mentioned	released	option_probability
Jev	imcs21	test	10492741	symptom_149	10492741	0.002251494	1.5915780829964206	not_mentioned	1.0	not_mentioned	correct	ok	not_mentioned	released	option_probability
Jev	imcs21	test	10492741	symptom_150	10492741	0.002251494	1.5915780829964206	not_mentioned	1.0	not_mentioned	correct	ok	not_mentioned	released	option_probability
Jev	imcs21	test	10492741	symptom_151	10492741	0.002251494	1.5915780829964206	not_mentioned	1.0	not_mentioned	correct	ok	not_mentioned	released	option_probability
Jev	imcs21	test	10492741	symptom_152	10492741	0.002251494	1.5915780829964206	not_mentioned	1.0	not_mentioned	correct	ok	not_mentioned	released	option_probability
Jev	imcs21	test	10492741	symptom_153	10492741	0.002251494	1.5915780829964206	not_mentioned	1.0	not_mentioned	correct	ok	not_mentioned	released	option_probability
Jev	imcs21	test	10492741	symptom_154	10492741	0.002251494	1.5915780829964206	not_mentioned	1.0	not_mentioned	correct	ok	not_mentioned	released	option_probability
Jev	imcs21	test	10492741	symptom_155	10492741	0.002251494	1.5915780829964206	not_mentioned	1.0	not_mentioned	correct	ok	not_mentioned	released	option_probability
Jev	imcs21	test	10492741	symptom_156	10492741	0.002251494	1.5915780829964206	not_mentioned	1.0	not_mentioned	correct	ok	not_mentioned	released	option_probability
Jev	imcs21	test	10492741	symptom_157	10492741	0.002251494	1.5915780829964206	not_mentioned	1.0	not_mentioned	correct	ok	not_mentioned	released	option_probability
Jev	imcs21	test	10492741	symptom_158	10492741	0.002251494	1.5915780829964206	not_mentioned	1.0	not_mentioned	correct	ok	not_mentioned	released	option_probability
Jev	imcs21	test	10492741	symptom_159	10492741	0.002251494	1.5915780829964206	not_mentioned	1.0	not_mentioned	correct	ok	not_mentioned	released	option_probability
Jev	imcs21	test	10492741	symptom_160	10492741	0.002251494	1.5915780829964206	not_mentioned	1.0	not_mentioned	correct	ok	not_mentioned	released	option_probability
Jev	imcs21	test	10492741	symptom_161	10492741	0.002251494	1.5915780829964206	not_mentioned	1.0	not_mentioned	correct	ok	not_mentioned	released	option_probability
Jev	imcs21	test	10492741	symptom_162	10492741	0.002251494	1.5915780829964206	not_mentioned	1.0	not_mentioned	correct	ok	not_mentioned	released	option_probability
Jev	imcs21	test	10492741	symptom_163	10492741	0.002251494	1.5915780829964206	not_mentioned	1.0	not_mentioned	correct	ok	not_mentioned	released	option_probability
Jev	imcs21	test	10492741	symptom_164	10492741	0.002251494	1.5915780829964206	not_mentioned	1.0	not_mentioned	correct	ok	not_mentioned	released	option_probability
Jev	imcs21	test	10492741	symptom_165	10492741	0.002251494	1.5915780829964206	not_mentioned	1.0	not_mentioned	correct	ok	not_mentioned	released	option_probability
Jev	imcs21	test	10492741	symptom_166	10492741	0.002251494	1.5915780829964206	not_mentioned	1.0	not_mentioned	correct	ok	not_mentioned	released	option_probability
Jev	imcs21	test	10492741	symptom_167	10492741	0.002251494	1.5915780829964206	not_mentioned	1.0	not_mentioned	correct	ok	not_mentioned	released	option_probability
Jev	imcs21	test	10492741	symptom_168	10492741	0.002251494	1.5915780829964206	not_mentioned	1.0	not_mentioned	correct	ok	not_mentioned	released	option_probability
Jev	imcs21	test	10492741	symptom_169	10492741	0.002251494	1.5915780829964206	not_mentioned	1.0	not_mentioned	correct	ok	not_mentioned	released	option_probability
Jev	imcs21	test	10492741	symptom_170	10492741	0.002251494	1.5915780829964206	not_mentioned	1.0	not_mentioned	correct	ok	not_mentioned	released	option_probability
Jev	imcs21	test	10492741	symptom_171	10492741	0.002251494	1.5915780829964206	not_mentioned	1.0	not_mentioned	correct	ok	not_mentioned	released	option_probability
Jev	imcs21	test	10492741	symptom_172	10492741	0.002251494	1.5915780829964206	not_mentioned	1.0	not_mentioned	correct	ok	not_mentioned	released	option_probability
Jev	imcs21	test	10492741	symptom_173	10492741	0.002251494	1.5915780829964206	not_mentioned	1.0	not_mentioned	correct	ok	not_mentioned	released	option_probability
Jev	imcs21	test	10492741	symptom_174	10492741	0.002251494	1.5915780829964206	not_mentioned	1.0	not_mentioned	correct	ok	not_mentioned	released	option_probability
Jev	imcs21	test	10492741	symptom_175	10492741	0.002251494	1.5915780829964206	not_mentioned	1.0	not_mentioned	correct	ok	not_mentioned	released	option_probability
Jev	imcs21	test	10492741	symptom_176	10492741	0.002251494	1.5915780829964206	not_mentioned	1.0	not_mentioned	correct	ok	not_mentioned	released	option_probability
Jev	imcs21	test	10492741	symptom_177	10492741	0.002251494	1.5915780829964206	not_mentioned	1.0	not_mentioned	correct	ok	not_mentioned	released	option_probability
Jev	imcs21	test	10492741	symptom_178	10492741	0.002251494	1.5915780829964206	not_mentioned	1.0	not_mentioned	correct	ok	not_mentioned	released	option_probability
Jev	imcs21	test	10492741	symptom_179	10492741	0.002251494	1.5915780829964206	not_mentioned	1.0	not_mentioned	correct	ok	not_mentioned	released	option_probability
Jev	imcs21	test	10492741	symptom_180	10492741	0.002251494	1.5915780829964206	not_mentioned	1.0	not_mentioned	correct	ok	not_mentioned	released	option_probability
Jev	imcs21	test	10492741	symptom_181	10492741	0.002251494	1.5915780829964206	not_mentioned	1.0	not_mentioned	correct	ok	not_mentioned	released	option_probability
Jev	imcs21	test	10492741	symptom_182	10492741	0.002251494	1.5915780829964206	not_mentioned	1.0	not_mentioned	correct	ok	not_mentioned	released	option_probability
Jev	imcs21	test	10492741	symptom_183	10492741	0.002251494	1.5915780829964206	not_mentioned	1.0	not_mentioned	correct	ok	not_mentioned	released	option_probability
Jev	imcs21	test	10492741	symptom_184	10492741	0.002251494	1.5915780829964206	not_mentioned	0.99	not_mentioned	correct	ok	not_mentioned	released	option_probability
Jev	imcs21	test	10492741	symptom_185	10492741	0.002251494	1.5915780829964206	not_mentioned	1.0	not_mentioned	correct	ok	not_mentioned	released	option_probability
Jev	imcs21	test	10492741	symptom_186	10492741	0.002251494	1.5915780829964206	not_mentioned	1.0	not_mentioned	correct	ok	not_mentioned	released	option_probability
Jev	imcs21	test	10492741	symptom_187	10492741	0.002251494	1.5915780829964206	not_mentioned	1.0	not_mentioned	correct	ok	not_mentioned	released	option_probability
Jev	imcs21	test	10492741	symptom_188	10492741	0.002251494	1.5915780829964206	not_mentioned	1.0	not_mentioned	correct	ok	not_mentioned	released	option_probability
Jev	imcs21	test	10492741	symptom_189	10492741	0.002251494	1.5915780829964206	not_mentioned	1.0	not_mentioned	correct	ok	not_mentioned	released	option_probability
Jev	imcs21	test	10492741	symptom_190	10492741	0.002251494	1.5915780829964206	not_mentioned	1.0	not_mentioned	correct	ok	not_mentioned	released	option_probability
Jev	imcs21	test	10492741	symptom_191	10492741	0.002251494	1.5915780829964206	not_mentioned	1.0	not_mentioned	correct	ok	not_mentioned	released	option_probability
Jev	imcs21	test	10492741	symptom_192	10492741	0.002251494	1.5915780829964206	not_mentioned	1.0	not_mentioned	correct	ok	not_mentioned	released	option_probability
Jev	imcs21	test	10492741	symptom_193	10492741	0.002251494	1.5915780829964206	uncertain	0.94	not_mentioned	incorrect	ok	not_mentioned	released	option_probability
Jev	imcs21	test	10492741	symptom_194	10492741	0.002251494	1.5915780829964206	not_mentioned	1.0	not_mentioned	correct	ok	not_mentioned	released	option_probability
Jev	imcs21	test	10492741	symptom_195	10492741	0.002251494	1.5915780829964206	not_mentioned	1.0	not_mentioned	correct	ok	not_mentioned	released	option_probability
Jev	imcs21	test	10492741	symptom_196	10492741	0.002251494	1.5915780829964206	not_mentioned	1.0	not_mentioned	correct	ok	not_mentioned	released	option_probability
Jev	imcs21	test	10492741	symptom_197	10492741	0.002251494	1.5915780829964206	not_mentioned	1.0	not_mentioned	correct	ok	not_mentioned	released	option_probability
Jev	imcs21	test	10492741	symptom_198	10492741	0.002251494	1.5915780829964206	not_mentioned	1.0	not_mentioned	correct	ok	not_mentioned	released	option_probability
Jev	imcs21	test	10492741	symptom_199	10492741	0.002251494	1.5915780829964206	not_mentioned	1.0	not_mentioned	correct	ok	not_mentioned	released	option_probability
Jev	imcs21	test	10492741	symptom_200	10492741	0.002251494	1.5915780829964206	not_mentioned	1.0	not_mentioned	correct	ok	not_mentioned	released	option_probability
Jev	imcs21	test	10492741	symptom_201	10492741	0.002251494	1.5915780829964206	not_mentioned	1.0	not_mentioned	correct	ok	not_mentioned	released	option_probability
Jev	imcs21	test	10492741	symptom_202	10492741	0.002251494	1.5915780829964206	not_mentioned	1.0	not_mentioned	correct	ok	not_mentioned	released	option_probability
Jev	imcs21	test	10492741	symptom_203	10492741	0.002251494	1.5915780829964206	not_mentioned	1.0	not_mentioned	correct	ok	not_mentioned	released	option_probability
Jev	imcs21	test	10492741	symptom_204	10492741	0.002251494	1.5915780829964206	not_mentioned	1.0	not_mentioned	correct	ok	not_mentioned	released	option_probability
Jev	imcs21	test	10492741	symptom_205	10492741	0.002251494	1.5915780829964206	not_mentioned	1.0	not_mentioned	correct	ok	not_mentioned	released	option_probability
Jev	imcs21	test	10492741	symptom_206	10492741	0.002251494	1.5915780829964206	not_mentioned	1.0	not_mentioned	correct	ok	not_mentioned	released	option_probability
Jev	imcs21	test	10492741	symptom_207	10492741	0.002251494	1.5915780829964206	not_mentioned	1.0	not_mentioned	correct	ok	not_mentioned	released	option_probability
Jev	imcs21	test	10492741	symptom_208	10492741	0.002251494	1.5915780829964206	not_mentioned	1.0	not_mentioned	correct	ok	not_mentioned	released	option_probability
Jev	imcs21	test	10492741	symptom_209	10492741	0.002251494	1.5915780829964206	not_mentioned	1.0	not_mentioned	correct	ok	not_mentioned	released	option_probability
Jev	imcs21	test	10492741	symptom_210	10492741	0.002251494	1.5915780829964206	not_mentioned	1.0	not_mentioned	correct	ok	not_mentioned	released	option_probability
Jev	imcs21	test	10492741	symptom_211	10492741	0.002251494	1.5915780829964206	not_mentioned	1.0	not_mentioned	correct	ok	not_mentioned	released	option_probability
Jev	imcs21	test	10492741	symptom_212	10492741	0.002251494	1.5915780829964206	not_mentioned	1.0	not_mentioned	correct	ok	not_mentioned	released	option_probability
Jev	imcs21	test	10492741	symptom_213	10492741	0.002251494	1.5915780829964206	not_mentioned	1.0	not_mentioned	correct	ok	not_mentioned	released	option_probability
Jev	imcs21	test	10492741	symptom_214	10492741	0.002251494	1.5915780829964206	not_mentioned	1.0	not_mentioned	correct	ok	not_mentioned	released	option_probability
Jev	imcs21	test	10492741	symptom_215	10492741	0.002251494	1.5915780829964206	positive	0.51	not_mentioned	incorrect	ok	not_mentioned	released	option_probability
Jev	imcs21	test	10492741	symptom_216	10492741	0.002251494	1.5915780829964206	not_mentioned	1.0	not_mentioned	correct	ok	not_mentioned	released	option_probability
Jev	imcs21	test	10492741	symptom_217	10492741	0.002251494	1.5915780829964206	not_mentioned	1.0	not_mentioned	correct	ok	not_mentioned	released	option_probability
Jev	imcs21	test	10492741	symptom_218	10492741	0.002251494	1.5915780829964206	not_mentioned	1.0	not_mentioned	correct	ok	not_mentioned	released	option_probability
Jev	imcs21	test	10492741	symptom_219	10492741	0.002251494	1.5915780829964206	not_mentioned	1.0	not_mentioned	correct	ok	not_mentioned	released	option_probability
Jev	imcs21	test	10492741	symptom_220	10492741	0.002251494	1.5915780829964206	not_mentioned	0.95	not_mentioned	correct	ok	not_mentioned	released	option_probability
Jev	imcs21	test	10492741	symptom_221	10492741	0.002251494	1.5915780829964206	not_mentioned	1.0	not_mentioned	correct	ok	not_mentioned	released	option_probability
Jev	imcs21	test	10492741	symptom_222	10492741	0.002251494	1.5915780829964206	not_mentioned	1.0	not_mentioned	correct	ok	not_mentioned	released	option_probability
Jev	imcs21	test	10492741	symptom_223	10492741	0.002251494	1.5915780829964206	not_mentioned	1.0	not_mentioned	correct	ok	not_mentioned	released	option_probability
Jev	imcs21	test	10492741	symptom_224	10492741	0.002251494	1.5915780829964206	not_mentioned	1.0	not_mentioned	correct	ok	not_mentioned	released	option_probability
Jev	imcs21	test	10492741	symptom_225	10492741	0.002251494	1.5915780829964206	not_mentioned	0.97	not_mentioned	correct	ok	not_mentioned	released	option_probability
Jev	imcs21	test	10492741	symptom_226	10492741	0.002251494	1.5915780829964206	not_mentioned	1.0	not_mentioned	correct	ok	not_mentioned	released	option_probability
Jev	imcs21	test	10492741	symptom_227	10492741	0.002251494	1.5915780829964206	not_mentioned	1.0	not_mentioned	correct	ok	not_mentioned	released	option_probability
Jev	imcs21	test	10492741	symptom_228	10492741	0.002251494	1.5915780829964206	not_mentioned	1.0	not_mentioned	correct	ok	not_mentioned	released	option_probability
Jev	imcs21	test	10492741	symptom_229	10492741	0.002251494	1.5915780829964206	not_mentioned	1.0	not_mentioned	correct	ok	not_mentioned	released	option_probability
Jev	imcs21	test	10492741	symptom_230	10492741	0.002251494	1.5915780829964206	not_mentioned	1.0	not_mentioned	correct	ok	not_mentioned	released	option_probability
Jev	imcs21	test	10492741	symptom_231	10492741	0.002251494	1.5915780829964206	not_mentioned	1.0	not_mentioned	correct	ok	not_mentioned	released	option_probability
Jev	imcs21	test	10492741	symptom_232	10492741	0.002251494	1.5915780829964206	not_mentioned	1.0	not_mentioned	correct	ok	not_mentioned	released	option_probability
Jev	imcs21	test	10492741	symptom_233	10492741	0.002251494	1.5915780829964206	not_mentioned	1.0	not_mentioned	correct	ok	not_mentioned	released	option_probability
Jev	imcs21	test	10492741	symptom_234	10492741	0.002251494	1.5915780829964206	not_mentioned	1.0	not_mentioned	correct	ok	not_mentioned	released	option_probability
Jev	imcs21	test	10492741	symptom_235	10492741	0.002251494	1.5915780829964206	not_mentioned	1.0	not_mentioned	correct	ok	not_mentioned	released	option_probability
Jev	imcs21	test	10492741	symptom_236	10492741	0.002251494	1.5915780829964206	not_mentioned	1.0	not_mentioned	correct	ok	not_mentioned	released	option_probability
Jev	imcs21	test	10492741	symptom_237	10492741	0.002251494	1.5915780829964206	not_mentioned	1.0	not_mentioned	correct	ok	not_mentioned	released	option_probability
Jev	imcs21	test	10492741	symptom_238	10492741	0.002251494	1.5915780829964206	not_mentioned	1.0	not_mentioned	correct	ok	not_mentioned	released	option_probability
Jev	imcs21	test	10492741	symptom_239	10492741	0.002251494	1.5915780829964206	not_mentioned	1.0	not_mentioned	correct	ok	not_mentioned	released	option_probability
Jev	imcs21	test	10492741	symptom_240	10492741	0.002251494	1.5915780829964206	not_mentioned	1.0	not_mentioned	correct	ok	not_mentioned	released	option_probability
Jev	imcs21	test	10492741	symptom_241	10492741	0.002251494	1.5915780829964206	not_mentioned	1.0	not_mentioned	correct	ok	not_mentioned	released	option_probability
Jev	imcs21	test	10492741	symptom_242	10492741	0.002251494	1.5915780829964206	not_mentioned	1.0	not_mentioned	correct	ok	not_mentioned	released	option_probability
Jev	imcs21	test	10492741	symptom_243	10492741	0.002251494	1.5915780829964206	not_mentioned	1.0	not_mentioned	correct	ok	not_mentioned	released	option_probability
Jev	imcs21	test	10492741	symptom_244	10492741	0.002251494	1.5915780829964206	not_mentioned	1.0	not_mentioned	correct	ok	not_mentioned	released	option_probability
Jev	imcs21	test	10492741	symptom_245	10492741	0.002251494	1.5915780829964206	not_mentioned	1.0	not_mentioned	correct	ok	not_mentioned	released	option_probability
Jev	imcs21	test	10492741	symptom_246	10492741	0.002251494	1.5915780829964206	not_mentioned	1.0	not_mentioned	correct	ok	not_mentioned	released	option_probability
Jev	imcs21	test	10492741	symptom_247	10492741	0.002251494	1.5915780829964206	not_mentioned	1.0	not_mentioned	correct	ok	not_mentioned	released	option_probability
Jev	imcs21	test	10492741	symptom_248	10492741	0.002251494	1.5915780829964206	not_mentioned	1.0	not_mentioned	correct	ok	not_mentioned	released	option_probability
Jev	imcs21	test	10492741	symptom_249	10492741	0.002251494	1.5915780829964206	not_mentioned	1.0	not_mentioned	correct	ok	not_mentioned	released	option_probability
Jev	imcs21	test	10492741	symptom_250	10492741	0.002251494	1.5915780829964206	not_mentioned	1.0	not_mentioned	correct	ok	not_mentioned	released	option_probability
Jev	imcs21	test	10492741	symptom_251	10492741	0.002251494	1.5915780829964206	not_mentioned	1.0	not_mentioned	correct	ok	not_mentioned	released	option_probability
Jev	imcs21	test	10492741	symptom_252	10492741	0.002251494	1.5915780829964206	not_mentioned	1.0	not_mentioned	correct	ok	not_mentioned	released	option_probability
Jev	imcs21	test	10492741	symptom_253	10492741	0.002251494	1.5915780829964206	not_mentioned	1.0	not_mentioned	correct	ok	not_mentioned	released	option_probability
Jev	imcs21	test	10492741	symptom_254	10492741	0.002251494	1.5915780829964206	not_mentioned	0.99	not_mentioned	correct	ok	not_mentioned	released	option_probability
Jev	imcs21	test	10492741	symptom_255	10492741	0.002251494	1.5915780829964206	not_mentioned	1.0	not_mentioned	correct	ok	not_mentioned	released	option_probability
Jev	imcs21	test	10492741	symptom_256	10492741	0.002251494	1.5915780829964206	not_mentioned	0.95	not_mentioned	correct	ok	not_mentioned	released	option_probability
Jev	imcs21	test	10492741	symptom_257	10492741	0.002251494	1.5915780829964206	not_mentioned	1.0	not_mentioned	correct	ok	not_mentioned	released	option_probability
Jev	imcs21	test	10492741	symptom_258	10492741	0.002251494	1.5915780829964206	not_mentioned	1.0	not_mentioned	correct	ok	not_mentioned	released	option_probability
Jev	imcs21	test	10492741	symptom_259	10492741	0.002251494	1.5915780829964206	not_mentioned	1.0	not_mentioned	correct	ok	not_mentioned	released	option_probability
Jev	imcs21	test	10492741	symptom_260	10492741	0.002251494	1.5915780829964206	not_mentioned	1.0	not_mentioned	correct	ok	not_mentioned	released	option_probability
Jev	imcs21	test	10492741	symptom_261	10492741	0.002251494	1.5915780829964206	not_mentioned	1.0	not_mentioned	correct	ok	not_mentioned	released	option_probability
Jev	imcs21	test	10492741	symptom_262	10492741	0.002251494	1.5915780829964206	not_mentioned	1.0	not_mentioned	correct	ok	not_mentioned	released	option_probability
Jev	imcs21	test	10492741	symptom_263	10492741	0.002251494	1.5915780829964206	not_mentioned	1.0	not_mentioned	correct	ok	not_mentioned	released	option_probability
Jev	imcs21	test	10492741	symptom_264	10492741	0.002251494	1.5915780829964206	not_mentioned	1.0	not_mentioned	correct	ok	not_mentioned	released	option_probability
Jev	imcs21	test	10492741	symptom_265	10492741	0.002251494	1.5915780829964206	not_mentioned	1.0	not_mentioned	correct	ok	not_mentioned	released	option_probability
Jev	imcs21	test	10492741	symptom_266	10492741	0.002251494	1.5915780829964206	not_mentioned	1.0	not_mentioned	correct	ok	not_mentioned	released	option_probability
Jev	imcs21	test	10492741	symptom_267	10492741	0.002251494	1.5915780829964206	not_mentioned	1.0	not_mentioned	correct	ok	not_mentioned	released	option_probability
Jev	imcs21	test	10492741	symptom_268	10492741	0.002251494	1.5915780829964206	not_mentioned	1.0	not_mentioned	correct	ok	not_mentioned	released	option_probability
Jev	imcs21	test	10492741	symptom_269	10492741	0.002251494	1.5915780829964206	not_mentioned	1.0	not_mentioned	correct	ok	not_mentioned	released	option_probability
Jev	imcs21	test	10492741	symptom_270	10492741	0.002251494	1.5915780829964206	not_mentioned	1.0	not_mentioned	correct	ok	not_mentioned	released	option_probability
Jev	imcs21	test	10492741	symptom_271	10492741	0.002251494	1.5915780829964206	not_mentioned	1.0	not_mentioned	correct	ok	not_mentioned	released	option_probability
Jev	imcs21	test	10492741	symptom_272	10492741	0.002251494	1.5915780829964206	not_mentioned	1.0	not_mentioned	correct	ok	not_mentioned	released	option_probability
Jev	imcs21	test	10492741	symptom_273	10492741	0.002251494	1.5915780829964206	not_mentioned	1.0	not_mentioned	correct	ok	not_mentioned	released	option_probability
Jev	imcs21	test	10492741	symptom_274	10492741	0.002251494	1.5915780829964206	not_mentioned	1.0	not_mentioned	correct	ok	not_mentioned	released	option_probability
Jev	imcs21	test	10492741	symptom_275	10492741	0.002251494	1.5915780829964206	not_mentioned	1.0	not_mentioned	correct	ok	not_mentioned	released	option_probability
Jev	imcs21	test	10492741	symptom_276	10492741	0.002251494	1.5915780829964206	not_mentioned	1.0	not_mentioned	correct	ok	not_mentioned	released	option_probability
Jev	imcs21	test	10492741	symptom_277	10492741	0.002251494	1.5915780829964206	not_mentioned	1.0	not_mentioned	correct	ok	not_mentioned	released	option_probability
Jev	imcs21	test	10492741	symptom_278	10492741	0.002251494	1.5915780829964206	not_mentioned	1.0	not_mentioned	correct	ok	not_mentioned	released	option_probability
Jev	imcs21	test	10492741	symptom_279	10492741	0.002251494	1.5915780829964206	not_mentioned	1.0	not_mentioned	correct	ok	not_mentioned	released	option_probability
Jev	imcs21	test	10492741	symptom_280	10492741	0.002251494	1.5915780829964206	not_mentioned	1.0	not_mentioned	correct	ok	not_mentioned	released	option_probability
Jev	imcs21	test	10492741	symptom_281	10492741	0.002251494	1.5915780829964206	not_mentioned	1.0	not_mentioned	correct	ok	not_mentioned	released	option_probability
Jev	imcs21	test	10492741	symptom_282	10492741	0.002251494	1.5915780829964206	not_mentioned	1.0	not_mentioned	correct	ok	not_mentioned	released	option_probability
Jev	imcs21	test	10492741	symptom_283	10492741	0.002251494	1.5915780829964206	not_mentioned	1.0	not_mentioned	correct	ok	not_mentioned	released	option_probability
Jev	imcs21	test	10492741	symptom_284	10492741	0.002251494	1.5915780829964206	not_mentioned	1.0	not_mentioned	correct	ok	not_mentioned	released	option_probability
Jev	imcs21	test	10492741	symptom_285	10492741	0.002251494	1.5915780829964206	not_mentioned	1.0	not_mentioned	correct	ok	not_mentioned	released	option_probability
Jev	imcs21	test	10492741	symptom_286	10492741	0.002251494	1.5915780829964206	not_mentioned	1.0	not_mentioned	correct	ok	not_mentioned	released	option_probability
Jev	imcs21	test	10492741	symptom_287	10492741	0.002251494	1.5915780829964206	not_mentioned	1.0	not_mentioned	correct	ok	not_mentioned	released	option_probability
Jev	imcs21	test	10492741	symptom_288	10492741	0.002251494	1.5915780829964206	not_mentioned	1.0	not_mentioned	correct	ok	not_mentioned	released	option_probability
Jev	imcs21	test	10492741	symptom_289	10492741	0.002251494	1.5915780829964206	not_mentioned	1.0	not_mentioned	correct	ok	not_mentioned	released	option_probability
Jev	imcs21	test	10492741	symptom_290	10492741	0.002251494	1.5915780829964206	not_mentioned	1.0	not_mentioned	correct	ok	not_mentioned	released	option_probability
Jev	imcs21	test	10492741	symptom_291	10492741	0.002251494	1.5915780829964206	not_mentioned	1.0	not_mentioned	correct	ok	not_mentioned	released	option_probability
Jev	imcs21	test	10492741	symptom_292	10492741	0.002251494	1.5915780829964206	not_mentioned	1.0	not_mentioned	correct	ok	not_mentioned	released	option_probability
Jev	imcs21	test	10492741	symptom_293	10492741	0.002251494	1.5915780829964206	not_mentioned	1.0	not_mentioned	correct	ok	not_mentioned	released	option_probability
Jev	imcs21	test	10492741	symptom_294	10492741	0.002251494	1.5915780829964206	not_mentioned	1.0	not_mentioned	correct	ok	not_mentioned	released	option_probability
Jev	imcs21	test	10492741	symptom_295	10492741	0.002251494	1.5915780829964206	not_mentioned	1.0	not_mentioned	correct	ok	not_mentioned	released	option_probability
Jev	imcs21	test	10492741	symptom_296	10492741	0.002251494	1.5915780829964206	not_mentioned	1.0	not_mentioned	correct	ok	not_mentioned	released	option_probability
Jev	imcs21	test	10492741	symptom_297	10492741	0.002251494	1.5915780829964206	not_mentioned	1.0	not_mentioned	correct	ok	not_mentioned	released	option_probability
Jev	imcs21	test	10492741	symptom_298	10492741	0.002251494	1.5915780829964206	not_mentioned	1.0	not_mentioned	correct	ok	not_mentioned	released	option_probability
Jev	imcs21	test	10492741	symptom_299	10492741	0.002251494	1.5915780829964206	not_mentioned	1.0	not_mentioned	correct	ok	not_mentioned	released	option_probability
Jev	imcs21	test	10492741	symptom_300	10492741	0.002251494	1.5915780829964206	not_mentioned	1.0	not_mentioned	correct	ok	not_mentioned	released	option_probability
Jev	imcs21	test	10492741	symptom_301	10492741	0.002251494	1.5915780829964206	not_mentioned	1.0	not_mentioned	correct	ok	not_mentioned	released	option_probability
Jev	imcs21	test	10492741	symptom_302	10492741	0.002251494	1.5915780829964206	not_mentioned	1.0	not_mentioned	correct	ok	not_mentioned	released	option_probability
Jev	imcs21	test	10492741	symptom_303	10492741	0.002251494	1.5915780829964206	not_mentioned	1.0	not_mentioned	correct	ok	not_mentioned	released	option_probability
Jev	imcs21	test	10492741	symptom_304	10492741	0.002251494	1.5915780829964206	not_mentioned	1.0	not_mentioned	correct	ok	not_mentioned	released	option_probability
Jev	imcs21	test	10492741	symptom_305	10492741	0.002251494	1.5915780829964206	not_mentioned	1.0	not_mentioned	correct	ok	not_mentioned	released	option_probability
Jev	imcs21	test	10492741	symptom_306	10492741	0.002251494	1.5915780829964206	not_mentioned	1.0	not_mentioned	correct	ok	not_mentioned	released	option_probability
Jev	imcs21	test	10492741	symptom_307	10492741	0.002251494	1.5915780829964206	not_mentioned	0.96	not_mentioned	correct	ok	not_mentioned	released	option_probability
Jev	imcs21	test	10492741	symptom_308	10492741	0.002251494	1.5915780829964206	not_mentioned	0.99	not_mentioned	correct	ok	not_mentioned	released	option_probability
Jev	imcs21	test	10492741	symptom_309	10492741	0.002251494	1.5915780829964206	not_mentioned	1.0	not_mentioned	correct	ok	not_mentioned	released	option_probability
Jev	imcs21	test	10492741	symptom_310	10492741	0.002251494	1.5915780829964206	not_mentioned	1.0	not_mentioned	correct	ok	not_mentioned	released	option_probability
Jev	imcs21	test	10492741	symptom_311	10492741	0.002251494	1.5915780829964206	not_mentioned	1.0	not_mentioned	correct	ok	not_mentioned	released	option_probability
Jev	imcs21	test	10492741	symptom_312	10492741	0.002251494	1.5915780829964206	not_mentioned	0.97	not_mentioned	correct	ok	not_mentioned	released	option_probability
Jev	imcs21	test	10492741	symptom_313	10492741	0.002251494	1.5915780829964206	not_mentioned	1.0	not_mentioned	correct	ok	not_mentioned	released	option_probability
Jev	imcs21	test	10492741	symptom_314	10492741	0.002251494	1.5915780829964206	not_mentioned	1.0	not_mentioned	correct	ok	not_mentioned	released	option_probability
Jev	imcs21	test	10492741	symptom_315	10492741	0.002251494	1.5915780829964206	not_mentioned	1.0	not_mentioned	correct	ok	not_mentioned	released	option_probability
Jev	imcs21	test	10492741	symptom_316	10492741	0.002251494	1.5915780829964206	not_mentioned	1.0	not_mentioned	correct	ok	not_mentioned	released	option_probability
Jev	imcs21	test	10492741	symptom_317	10492741	0.002251494	1.5915780829964206	not_mentioned	1.0	not_mentioned	correct	ok	not_mentioned	released	option_probability
Jev	imcs21	test	10492741	symptom_318	10492741	0.002251494	1.5915780829964206	not_mentioned	1.0	not_mentioned	correct	ok	not_mentioned	released	option_probability
Jev	imcs21	test	10492741	symptom_319	10492741	0.002251494	1.5915780829964206	not_mentioned	1.0	not_mentioned	correct	ok	not_mentioned	released	option_probability
Jev	imcs21	test	10492741	symptom_320	10492741	0.002251494	1.5915780829964206	not_mentioned	1.0	not_mentioned	correct	ok	not_mentioned	released	option_probability
Jev	imcs21	test	10492741	symptom_321	10492741	0.002251494	1.5915780829964206	not_mentioned	1.0	not_mentioned	correct	ok	not_mentioned	released	option_probability
Jev	imcs21	test	10492741	symptom_322	10492741	0.002251494	1.5915780829964206	not_mentioned	1.0	not_mentioned	correct	ok	not_mentioned	released	option_probability
Jev	imcs21	test	10492741	symptom_323	10492741	0.002251494	1.5915780829964206	not_mentioned	1.0	not_mentioned	correct	ok	not_mentioned	released	option_probability
Jev	imcs21	test	10492741	symptom_324	10492741	0.002251494	1.5915780829964206	not_mentioned	1.0	not_mentioned	correct	ok	not_mentioned	released	option_probability
Jev	imcs21	test	10492741	symptom_325	10492741	0.002251494	1.5915780829964206	not_mentioned	1.0	not_mentioned	correct	ok	not_mentioned	released	option_probability
Jev	imcs21	test	10492741	symptom_326	10492741	0.002251494	1.5915780829964206	not_mentioned	1.0	not_mentioned	correct	ok	not_mentioned	released	option_probability
Jev	imcs21	test	10492741	symptom_327	10492741	0.002251494	1.5915780829964206	not_mentioned	1.0	not_mentioned	correct	ok	not_mentioned	released	option_probability
Jev	imcs21	test	10492741	symptom_328	10492741	0.002251494	1.5915780829964206	not_mentioned	1.0	not_mentioned	correct	ok	not_mentioned	released	option_probability
Jev	imcs21	test	10492741	symptom_329	10492741	0.002251494	1.5915780829964206	not_mentioned	0.99	not_mentioned	correct	ok	not_mentioned	released	option_probability
Jev	imcs21	test	10492741	symptom_330	10492741	0.002251494	1.5915780829964206	not_mentioned	1.0	not_mentioned	correct	ok	not_mentioned	released	option_probability
Jev	imcs21	test	10494507	symptom_000	10494507	0.002260146	0.4077088750200346	positive	1.0	positive	correct	ok	positive	released	option_probability
Jev	imcs21	test	10494507	symptom_001	10494507	0.002260146	0.4077088750200346	uncertain	0.73	positive	incorrect	ok	positive	released	option_probability
Jev	imcs21	test	10494507	symptom_002	10494507	0.002260146	0.4077088750200346	not_mentioned	0.63	not_mentioned	correct	ok	not_mentioned	released	option_probability
Jev	imcs21	test	10494507	symptom_003	10494507	0.002260146	0.4077088750200346	positive	0.99	positive	correct	ok	positive	released	option_probability
Jev	imcs21	test	10494507	symptom_004	10494507	0.002260146	0.4077088750200346	negative	0.97	negative	correct	ok	negative	released	option_probability
Jev	imcs21	test	10494507	symptom_005	10494507	0.002260146	0.4077088750200346	positive	1.0	positive	correct	ok	positive	released	option_probability
Jev	imcs21	test	10494507	symptom_006	10494507	0.002260146	0.4077088750200346	positive	1.0	positive	correct	ok	positive	released	option_probability
Jev	imcs21	test	10494507	symptom_007	10494507	0.002260146	0.4077088750200346	not_mentioned	0.95	not_mentioned	correct	ok	not_mentioned	released	option_probability
Jev	imcs21	test	10494507	symptom_008	10494507	0.002260146	0.4077088750200346	negative	0.9	not_mentioned	incorrect	ok	not_mentioned	released	option_probability
Jev	imcs21	test	10494507	symptom_009	10494507	0.002260146	0.4077088750200346	uncertain	0.88	positive	incorrect	ok	positive	released	option_probability
Jev	imcs21	test	10494507	symptom_010	10494507	0.002260146	0.4077088750200346	not_mentioned	1.0	not_mentioned	correct	ok	not_mentioned	released	option_probability
Jev	imcs21	test	10494507	symptom_011	10494507	0.002260146	0.4077088750200346	uncertain	0.99	uncertain	correct	ok	uncertain	released	option_probability
Jev	imcs21	test	10494507	symptom_012	10494507	0.002260146	0.4077088750200346	not_mentioned	0.99	not_mentioned	correct	ok	not_mentioned	released	option_probability
Jev	imcs21	test	10494507	symptom_013	10494507	0.002260146	0.4077088750200346	not_mentioned	0.99	not_mentioned	correct	ok	not_mentioned	released	option_probability
Jev	imcs21	test	10494507	symptom_014	10494507	0.002260146	0.4077088750200346	uncertain	0.9	uncertain	correct	ok	uncertain	released	option_probability
Jev	imcs21	test	10494507	symptom_015	10494507	0.002260146	0.4077088750200346	not_mentioned	0.96	not_mentioned	correct	ok	not_mentioned	released	option_probability
Jev	imcs21	test	10494507	symptom_016	10494507	0.002260146	0.4077088750200346	not_mentioned	1.0	not_mentioned	correct	ok	not_mentioned	released	option_probability
Jev	imcs21	test	10494507	symptom_017	10494507	0.002260146	0.4077088750200346	uncertain	0.87	uncertain	correct	ok	uncertain	released	option_probability
Jev	imcs21	test	10494507	symptom_018	10494507	0.002260146	0.4077088750200346	not_mentioned	1.0	not_mentioned	correct	ok	not_mentioned	released	option_probability
Jev	imcs21	test	10494507	symptom_019	10494507	0.002260146	0.4077088750200346	not_mentioned	1.0	not_mentioned	correct	ok	not_mentioned	released	option_probability
Jev	imcs21	test	10494507	symptom_020	10494507	0.002260146	0.4077088750200346	not_mentioned	0.93	not_mentioned	correct	ok	not_mentioned	released	option_probability
Jev	imcs21	test	10494507	symptom_021	10494507	0.002260146	0.4077088750200346	not_mentioned	0.88	not_mentioned	correct	ok	not_mentioned	released	option_probability
Jev	imcs21	test	10494507	symptom_022	10494507	0.002260146	0.4077088750200346	positive	0.75	not_mentioned	incorrect	ok	not_mentioned	released	option_probability
Jev	imcs21	test	10494507	symptom_023	10494507	0.002260146	0.4077088750200346	not_mentioned	1.0	not_mentioned	correct	ok	not_mentioned	released	option_probability
Jev	imcs21	test	10494507	symptom_024	10494507	0.002260146	0.4077088750200346	not_mentioned	1.0	not_mentioned	correct	ok	not_mentioned	released	option_probability
Jev	imcs21	test	10494507	symptom_025	10494507	0.002260146	0.4077088750200346	not_mentioned	1.0	not_mentioned	correct	ok	not_mentioned	released	option_probability
Jev	imcs21	test	10494507	symptom_026	10494507	0.002260146	0.4077088750200346	negative	0.92	negative	correct	ok	negative	released	option_probability
Jev	imcs21	test	10494507	symptom_027	10494507	0.002260146	0.4077088750200346	not_mentioned	1.0	not_mentioned	correct	ok	not_mentioned	released	option_probability
Jev	imcs21	test	10494507	symptom_028	10494507	0.002260146	0.4077088750200346	not_mentioned	0.91	not_mentioned	correct	ok	not_mentioned	released	option_probability
Jev	imcs21	test	10494507	symptom_029	10494507	0.002260146	0.4077088750200346	not_mentioned	1.0	not_mentioned	correct	ok	not_mentioned	released	option_probability
Jev	imcs21	test	10494507	symptom_030	10494507	0.002260146	0.4077088750200346	not_mentioned	0.5700000000000001	not_mentioned	correct	ok	not_mentioned	released	option_probability
Jev	imcs21	test	10494507	symptom_031	10494507	0.002260146	0.4077088750200346	not_mentioned	1.0	not_mentioned	correct	ok	not_mentioned	released	option_probability
Jev	imcs21	test	10494507	symptom_032	10494507	0.002260146	0.4077088750200346	not_mentioned	0.68	not_mentioned	correct	ok	not_mentioned	released	option_probability
Jev	imcs21	test	10494507	symptom_033	10494507	0.002260146	0.4077088750200346	not_mentioned	1.0	not_mentioned	correct	ok	not_mentioned	released	option_probability
Jev	imcs21	test	10494507	symptom_034	10494507	0.002260146	0.4077088750200346	not_mentioned	0.94	not_mentioned	correct	ok	not_mentioned	released	option_probability
Jev	imcs21	test	10494507	symptom_035	10494507	0.002260146	0.4077088750200346	positive	0.61	positive	correct	ok	positive	released	option_probability
Jev	imcs21	test	10494507	symptom_036	10494507	0.002260146	0.4077088750200346	not_mentioned	0.82	not_mentioned	correct	ok	not_mentioned	released	option_probability
Jev	imcs21	test	10494507	symptom_037	10494507	0.002260146	0.4077088750200346	not_mentioned	0.88	not_mentioned	correct	ok	not_mentioned	released	option_probability
Jev	imcs21	test	10494507	symptom_038	10494507	0.002260146	0.4077088750200346	not_mentioned	1.0	not_mentioned	correct	ok	not_mentioned	released	option_probability
Jev	imcs21	test	10494507	symptom_039	10494507	0.002260146	0.4077088750200346	not_mentioned	1.0	not_mentioned	correct	ok	not_mentioned	released	option_probability
Jev	imcs21	test	10494507	symptom_040	10494507	0.002260146	0.4077088750200346	not_mentioned	1.0	not_mentioned	correct	ok	not_mentioned	released	option_probability
Jev	imcs21	test	10494507	symptom_041	10494507	0.002260146	0.4077088750200346	not_mentioned	0.95	not_mentioned	correct	ok	not_mentioned	released	option_probability
Jev	imcs21	test	10494507	symptom_042	10494507	0.002260146	0.4077088750200346	not_mentioned	0.97	not_mentioned	correct	ok	not_mentioned	released	option_probability
Jev	imcs21	test	10494507	symptom_043	10494507	0.002260146	0.4077088750200346	positive	0.91	not_mentioned	incorrect	ok	not_mentioned	released	option_probability
Jev	imcs21	test	10494507	symptom_044	10494507	0.002260146	0.4077088750200346	not_mentioned	0.86	not_mentioned	correct	ok	not_mentioned	released	option_probability
Jev	imcs21	test	10494507	symptom_045	10494507	0.002260146	0.4077088750200346	not_mentioned	0.98	not_mentioned	correct	ok	not_mentioned	released	option_probability
Jev	imcs21	test	10494507	symptom_046	10494507	0.002260146	0.4077088750200346	not_mentioned	1.0	not_mentioned	correct	ok	not_mentioned	released	option_probability
Jev	imcs21	test	10494507	symptom_047	10494507	0.002260146	0.4077088750200346	not_mentioned	1.0	not_mentioned	correct	ok	not_mentioned	released	option_probability
Jev	imcs21	test	10494507	symptom_048	10494507	0.002260146	0.4077088750200346	positive	0.99	positive	correct	ok	positive	released	option_probability
Jev	imcs21	test	10494507	symptom_049	10494507	0.002260146	0.4077088750200346	not_mentioned	0.97	not_mentioned	correct	ok	not_mentioned	released	option_probability
Jev	imcs21	test	10494507	symptom_050	10494507	0.002260146	0.4077088750200346	not_mentioned	0.98	not_mentioned	correct	ok	not_mentioned	released	option_probability
Jev	imcs21	test	10494507	symptom_051	10494507	0.002260146	0.4077088750200346	not_mentioned	1.0	not_mentioned	correct	ok	not_mentioned	released	option_probability
Jev	imcs21	test	10494507	symptom_052	10494507	0.002260146	0.4077088750200346	not_mentioned	0.98	not_mentioned	correct	ok	not_mentioned	released	option_probability
Jev	imcs21	test	10494507	symptom_053	10494507	0.002260146	0.4077088750200346	not_mentioned	1.0	not_mentioned	correct	ok	not_mentioned	released	option_probability
Jev	imcs21	test	10494507	symptom_054	10494507	0.002260146	0.4077088750200346	not_mentioned	1.0	not_mentioned	correct	ok	not_mentioned	released	option_probability
Jev	imcs21	test	10494507	symptom_055	10494507	0.002260146	0.4077088750200346	not_mentioned	1.0	not_mentioned	correct	ok	not_mentioned	released	option_probability
Jev	imcs21	test	10494507	symptom_056	10494507	0.002260146	0.4077088750200346	not_mentioned	0.92	not_mentioned	correct	ok	not_mentioned	released	option_probability
Jev	imcs21	test	10494507	symptom_057	10494507	0.002260146	0.4077088750200346	not_mentioned	1.0	not_mentioned	correct	ok	not_mentioned	released	option_probability
Jev	imcs21	test	10494507	symptom_058	10494507	0.002260146	0.4077088750200346	not_mentioned	0.98	not_mentioned	correct	ok	not_mentioned	released	option_probability
Jev	imcs21	test	10494507	symptom_059	10494507	0.002260146	0.4077088750200346	not_mentioned	1.0	not_mentioned	correct	ok	not_mentioned	released	option_probability
Jev	imcs21	test	10494507	symptom_060	10494507	0.002260146	0.4077088750200346	not_mentioned	1.0	not_mentioned	correct	ok	not_mentioned	released	option_probability
Jev	imcs21	test	10494507	symptom_061	10494507	0.002260146	0.4077088750200346	not_mentioned	1.0	not_mentioned	correct	ok	not_mentioned	released	option_probability
Jev	imcs21	test	10494507	symptom_062	10494507	0.002260146	0.4077088750200346	not_mentioned	1.0	not_mentioned	correct	ok	not_mentioned	released	option_probability
Jev	imcs21	test	10494507	symptom_063	10494507	0.002260146	0.4077088750200346	not_mentioned	1.0	not_mentioned	correct	ok	not_mentioned	released	option_probability
Jev	imcs21	test	10494507	symptom_064	10494507	0.002260146	0.4077088750200346	not_mentioned	1.0	not_mentioned	correct	ok	not_mentioned	released	option_probability
Jev	imcs21	test	10494507	symptom_065	10494507	0.002260146	0.4077088750200346	not_mentioned	1.0	not_mentioned	correct	ok	not_mentioned	released	option_probability
Jev	imcs21	test	10494507	symptom_066	10494507	0.002260146	0.4077088750200346	not_mentioned	0.98	not_mentioned	correct	ok	not_mentioned	released	option_probability
Jev	imcs21	test	10494507	symptom_067	10494507	0.002260146	0.4077088750200346	not_mentioned	1.0	not_mentioned	correct	ok	not_mentioned	released	option_probability
Jev	imcs21	test	10494507	symptom_068	10494507	0.002260146	0.4077088750200346	not_mentioned	0.84	not_mentioned	correct	ok	not_mentioned	released	option_probability
Jev	imcs21	test	10494507	symptom_069	10494507	0.002260146	0.4077088750200346	not_mentioned	1.0	not_mentioned	correct	ok	not_mentioned	released	option_probability
Jev	imcs21	test	10494507	symptom_070	10494507	0.002260146	0.4077088750200346	not_mentioned	0.99	not_mentioned	correct	ok	not_mentioned	released	option_probability
Jev	imcs21	test	10494507	symptom_071	10494507	0.002260146	0.4077088750200346	not_mentioned	1.0	not_mentioned	correct	ok	not_mentioned	released	option_probability
Jev	imcs21	test	10494507	symptom_072	10494507	0.002260146	0.4077088750200346	not_mentioned	1.0	not_mentioned	correct	ok	not_mentioned	released	option_probability
Jev	imcs21	test	10494507	symptom_073	10494507	0.002260146	0.4077088750200346	not_mentioned	1.0	not_mentioned	correct	ok	not_mentioned	released	option_probability
Jev	imcs21	test	10494507	symptom_074	10494507	0.002260146	0.4077088750200346	not_mentioned	1.0	not_mentioned	correct	ok	not_mentioned	released	option_probability
Jev	imcs21	test	10494507	symptom_075	10494507	0.002260146	0.4077088750200346	not_mentioned	0.95	not_mentioned	correct	ok	not_mentioned	released	option_probability
Jev	imcs21	test	10494507	symptom_076	10494507	0.002260146	0.4077088750200346	not_mentioned	1.0	not_mentioned	correct	ok	not_mentioned	released	option_probability
Jev	imcs21	test	10494507	symptom_077	10494507	0.002260146	0.4077088750200346	not_mentioned	0.65	not_mentioned	correct	ok	not_mentioned	released	option_probability
Jev	imcs21	test	10494507	symptom_078	10494507	0.002260146	0.4077088750200346	not_mentioned	1.0	not_mentioned	correct	ok	not_mentioned	released	option_probability
Jev	imcs21	test	10494507	symptom_079	10494507	0.002260146	0.4077088750200346	not_mentioned	1.0	not_mentioned	correct	ok	not_mentioned	released	option_probability
Jev	imcs21	test	10494507	symptom_080	10494507	0.002260146	0.4077088750200346	not_mentioned	1.0	not_mentioned	correct	ok	not_mentioned	released	option_probability
Jev	imcs21	test	10494507	symptom_081	10494507	0.002260146	0.4077088750200346	not_mentioned	1.0	not_mentioned	correct	ok	not_mentioned	released	option_probability
Jev	imcs21	test	10494507	symptom_082	10494507	0.002260146	0.4077088750200346	not_mentioned	1.0	not_mentioned	correct	ok	not_mentioned	released	option_probability
Jev	imcs21	test	10494507	symptom_083	10494507	0.002260146	0.4077088750200346	not_mentioned	0.99	not_mentioned	correct	ok	not_mentioned	released	option_probability
Jev	imcs21	test	10494507	symptom_084	10494507	0.002260146	0.4077088750200346	not_mentioned	0.88	not_mentioned	correct	ok	not_mentioned	released	option_probability
Jev	imcs21	test	10494507	symptom_085	10494507	0.002260146	0.4077088750200346	not_mentioned	1.0	not_mentioned	correct	ok	not_mentioned	released	option_probability
Jev	imcs21	test	10494507	symptom_086	10494507	0.002260146	0.4077088750200346	not_mentioned	0.98	not_mentioned	correct	ok	not_mentioned	released	option_probability
Jev	imcs21	test	10494507	symptom_087	10494507	0.002260146	0.4077088750200346	not_mentioned	1.0	not_mentioned	correct	ok	not_mentioned	released	option_probability
Jev	imcs21	test	10494507	symptom_088	10494507	0.002260146	0.4077088750200346	not_mentioned	1.0	not_mentioned	correct	ok	not_mentioned	released	option_probability
Jev	imcs21	test	10494507	symptom_089	10494507	0.002260146	0.4077088750200346	not_mentioned	0.93	not_mentioned	correct	ok	not_mentioned	released	option_probability
Jev	imcs21	test	10494507	symptom_090	10494507	0.002260146	0.4077088750200346	not_mentioned	1.0	not_mentioned	correct	ok	not_mentioned	released	option_probability
Jev	imcs21	test	10494507	symptom_091	10494507	0.002260146	0.4077088750200346	not_mentioned	1.0	not_mentioned	correct	ok	not_mentioned	released	option_probability
Jev	imcs21	test	10494507	symptom_092	10494507	0.002260146	0.4077088750200346	not_mentioned	1.0	not_mentioned	correct	ok	not_mentioned	released	option_probability
Jev	imcs21	test	10494507	symptom_093	10494507	0.002260146	0.4077088750200346	not_mentioned	1.0	not_mentioned	correct	ok	not_mentioned	released	option_probability
Jev	imcs21	test	10494507	symptom_094	10494507	0.002260146	0.4077088750200346	not_mentioned	1.0	not_mentioned	correct	ok	not_mentioned	released	option_probability
Jev	imcs21	test	10494507	symptom_095	10494507	0.002260146	0.4077088750200346	not_mentioned	1.0	not_mentioned	correct	ok	not_mentioned	released	option_probability
Jev	imcs21	test	10494507	symptom_096	10494507	0.002260146	0.4077088750200346	not_mentioned	1.0	not_mentioned	correct	ok	not_mentioned	released	option_probability
Jev	imcs21	test	10494507	symptom_097	10494507	0.002260146	0.4077088750200346	not_mentioned	1.0	not_mentioned	correct	ok	not_mentioned	released	option_probability
Jev	imcs21	test	10494507	symptom_098	10494507	0.002260146	0.4077088750200346	not_mentioned	1.0	not_mentioned	correct	ok	not_mentioned	released	option_probability
Jev	imcs21	test	10494507	symptom_099	10494507	0.002260146	0.4077088750200346	not_mentioned	1.0	not_mentioned	correct	ok	not_mentioned	released	option_probability
Jev	imcs21	test	10494507	symptom_100	10494507	0.002260146	0.4077088750200346	not_mentioned	0.97	not_mentioned	correct	ok	not_mentioned	released	option_probability
Jev	imcs21	test	10494507	symptom_101	10494507	0.002260146	0.4077088750200346	not_mentioned	1.0	not_mentioned	correct	ok	not_mentioned	released	option_probability
Jev	imcs21	test	10494507	symptom_102	10494507	0.002260146	0.4077088750200346	not_mentioned	1.0	not_mentioned	correct	ok	not_mentioned	released	option_probability
Jev	imcs21	test	10494507	symptom_103	10494507	0.002260146	0.4077088750200346	not_mentioned	1.0	not_mentioned	correct	ok	not_mentioned	released	option_probability
Jev	imcs21	test	10494507	symptom_104	10494507	0.002260146	0.4077088750200346	not_mentioned	1.0	not_mentioned	correct	ok	not_mentioned	released	option_probability
Jev	imcs21	test	10494507	symptom_105	10494507	0.002260146	0.4077088750200346	not_mentioned	1.0	not_mentioned	correct	ok	not_mentioned	released	option_probability
Jev	imcs21	test	10494507	symptom_106	10494507	0.002260146	0.4077088750200346	not_mentioned	0.99	not_mentioned	correct	ok	not_mentioned	released	option_probability
Jev	imcs21	test	10494507	symptom_107	10494507	0.002260146	0.4077088750200346	not_mentioned	1.0	not_mentioned	correct	ok	not_mentioned	released	option_probability
Jev	imcs21	test	10494507	symptom_108	10494507	0.002260146	0.4077088750200346	not_mentioned	1.0	not_mentioned	correct	ok	not_mentioned	released	option_probability
Jev	imcs21	test	10494507	symptom_109	10494507	0.002260146	0.4077088750200346	not_mentioned	0.97	not_mentioned	correct	ok	not_mentioned	released	option_probability
Jev	imcs21	test	10494507	symptom_110	10494507	0.002260146	0.4077088750200346	not_mentioned	1.0	not_mentioned	correct	ok	not_mentioned	released	option_probability
Jev	imcs21	test	10494507	symptom_111	10494507	0.002260146	0.4077088750200346	not_mentioned	1.0	not_mentioned	correct	ok	not_mentioned	released	option_probability
Jev	imcs21	test	10494507	symptom_112	10494507	0.002260146	0.4077088750200346	not_mentioned	1.0	not_mentioned	correct	ok	not_mentioned	released	option_probability
Jev	imcs21	test	10494507	symptom_113	10494507	0.002260146	0.4077088750200346	not_mentioned	1.0	not_mentioned	correct	ok	not_mentioned	released	option_probability
Jev	imcs21	test	10494507	symptom_114	10494507	0.002260146	0.4077088750200346	not_mentioned	1.0	not_mentioned	correct	ok	not_mentioned	released	option_probability
Jev	imcs21	test	10494507	symptom_115	10494507	0.002260146	0.4077088750200346	not_mentioned	1.0	not_mentioned	correct	ok	not_mentioned	released	option_probability
Jev	imcs21	test	10494507	symptom_116	10494507	0.002260146	0.4077088750200346	not_mentioned	0.97	not_mentioned	correct	ok	not_mentioned	released	option_probability
Jev	imcs21	test	10494507	symptom_117	10494507	0.002260146	0.4077088750200346	not_mentioned	1.0	not_mentioned	correct	ok	not_mentioned	released	option_probability
Jev	imcs21	test	10494507	symptom_118	10494507	0.002260146	0.4077088750200346	not_mentioned	1.0	not_mentioned	correct	ok	not_mentioned	released	option_probability
Jev	imcs21	test	10494507	symptom_119	10494507	0.002260146	0.4077088750200346	not_mentioned	1.0	not_mentioned	correct	ok	not_mentioned	released	option_probability
Jev	imcs21	test	10494507	symptom_120	10494507	0.002260146	0.4077088750200346	not_mentioned	1.0	not_mentioned	correct	ok	not_mentioned	released	option_probability
Jev	imcs21	test	10494507	symptom_121	10494507	0.002260146	0.4077088750200346	not_mentioned	1.0	not_mentioned	correct	ok	not_mentioned	released	option_probability
Jev	imcs21	test	10494507	symptom_122	10494507	0.002260146	0.4077088750200346	not_mentioned	0.99	not_mentioned	correct	ok	not_mentioned	released	option_probability
Jev	imcs21	test	10494507	symptom_123	10494507	0.002260146	0.4077088750200346	not_mentioned	0.94	not_mentioned	correct	ok	not_mentioned	released	option_probability
Jev	imcs21	test	10494507	symptom_124	10494507	0.002260146	0.4077088750200346	not_mentioned	0.88	not_mentioned	correct	ok	not_mentioned	released	option_probability
Jev	imcs21	test	10494507	symptom_125	10494507	0.002260146	0.4077088750200346	not_mentioned	0.96	not_mentioned	correct	ok	not_mentioned	released	option_probability
Jev	imcs21	test	10494507	symptom_126	10494507	0.002260146	0.4077088750200346	not_mentioned	1.0	not_mentioned	correct	ok	not_mentioned	released	option_probability
Jev	imcs21	test	10494507	symptom_127	10494507	0.002260146	0.4077088750200346	not_mentioned	0.98	not_mentioned	correct	ok	not_mentioned	released	option_probability
Jev	imcs21	test	10494507	symptom_128	10494507	0.002260146	0.4077088750200346	not_mentioned	1.0	not_mentioned	correct	ok	not_mentioned	released	option_probability
Jev	imcs21	test	10494507	symptom_129	10494507	0.002260146	0.4077088750200346	not_mentioned	1.0	not_mentioned	correct	ok	not_mentioned	released	option_probability
Jev	imcs21	test	10494507	symptom_130	10494507	0.002260146	0.4077088750200346	not_mentioned	1.0	not_mentioned	correct	ok	not_mentioned	released	option_probability
Jev	imcs21	test	10494507	symptom_131	10494507	0.002260146	0.4077088750200346	not_mentioned	1.0	not_mentioned	correct	ok	not_mentioned	released	option_probability
Jev	imcs21	test	10494507	symptom_132	10494507	0.002260146	0.4077088750200346	not_mentioned	1.0	not_mentioned	correct	ok	not_mentioned	released	option_probability
Jev	imcs21	test	10494507	symptom_133	10494507	0.002260146	0.4077088750200346	not_mentioned	1.0	not_mentioned	correct	ok	not_mentioned	released	option_probability
Jev	imcs21	test	10494507	symptom_134	10494507	0.002260146	0.4077088750200346	not_mentioned	0.87	not_mentioned	correct	ok	not_mentioned	released	option_probability
Jev	imcs21	test	10494507	symptom_135	10494507	0.002260146	0.4077088750200346	not_mentioned	1.0	not_mentioned	correct	ok	not_mentioned	released	option_probability
Jev	imcs21	test	10494507	symptom_136	10494507	0.002260146	0.4077088750200346	not_mentioned	1.0	not_mentioned	correct	ok	not_mentioned	released	option_probability
Jev	imcs21	test	10494507	symptom_137	10494507	0.002260146	0.4077088750200346	not_mentioned	1.0	not_mentioned	correct	ok	not_mentioned	released	option_probability
Jev	imcs21	test	10494507	symptom_138	10494507	0.002260146	0.4077088750200346	not_mentioned	0.91	not_mentioned	correct	ok	not_mentioned	released	option_probability
Jev	imcs21	test	10494507	symptom_139	10494507	0.002260146	0.4077088750200346	not_mentioned	1.0	not_mentioned	correct	ok	not_mentioned	released	option_probability
Jev	imcs21	test	10494507	symptom_140	10494507	0.002260146	0.4077088750200346	not_mentioned	1.0	not_mentioned	correct	ok	not_mentioned	released	option_probability
Jev	imcs21	test	10494507	symptom_141	10494507	0.002260146	0.4077088750200346	not_mentioned	1.0	not_mentioned	correct	ok	not_mentioned	released	option_probability
Jev	imcs21	test	10494507	symptom_142	10494507	0.002260146	0.4077088750200346	not_mentioned	1.0	not_mentioned	correct	ok	not_mentioned	released	option_probability
Jev	imcs21	test	10494507	symptom_143	10494507	0.002260146	0.4077088750200346	not_mentioned	1.0	not_mentioned	correct	ok	not_mentioned	released	option_probability
Jev	imcs21	test	10494507	symptom_144	10494507	0.002260146	0.4077088750200346	not_mentioned	1.0	not_mentioned	correct	ok	not_mentioned	released	option_probability
Jev	imcs21	test	10494507	symptom_145	10494507	0.002260146	0.4077088750200346	not_mentioned	1.0	not_mentioned	correct	ok	not_mentioned	released	option_probability
Jev	imcs21	test	10494507	symptom_146	10494507	0.002260146	0.4077088750200346	not_mentioned	0.75	not_mentioned	correct	ok	not_mentioned	released	option_probability
Jev	imcs21	test	10494507	symptom_147	10494507	0.002260146	0.4077088750200346	not_mentioned	1.0	not_mentioned	correct	ok	not_mentioned	released	option_probability
Jev	imcs21	test	10494507	symptom_148	10494507	0.002260146	0.4077088750200346	not_mentioned	1.0	not_mentioned	correct	ok	not_mentioned	released	option_probability
Jev	imcs21	test	10494507	symptom_149	10494507	0.002260146	0.4077088750200346	not_mentioned	1.0	not_mentioned	correct	ok	not_mentioned	released	option_probability
Jev	imcs21	test	10494507	symptom_150	10494507	0.002260146	0.4077088750200346	not_mentioned	1.0	not_mentioned	correct	ok	not_mentioned	released	option_probability
Jev	imcs21	test	10494507	symptom_151	10494507	0.002260146	0.4077088750200346	not_mentioned	1.0	not_mentioned	correct	ok	not_mentioned	released	option_probability
Jev	imcs21	test	10494507	symptom_152	10494507	0.002260146	0.4077088750200346	not_mentioned	0.82	not_mentioned	correct	ok	not_mentioned	released	option_probability
Jev	imcs21	test	10494507	symptom_153	10494507	0.002260146	0.4077088750200346	not_mentioned	1.0	not_mentioned	correct	ok	not_mentioned	released	option_probability
Jev	imcs21	test	10494507	symptom_154	10494507	0.002260146	0.4077088750200346	uncertain	0.46	not_mentioned	incorrect	ok	not_mentioned	released	option_probability
Jev	imcs21	test	10494507	symptom_155	10494507	0.002260146	0.4077088750200346	not_mentioned	1.0	not_mentioned	correct	ok	not_mentioned	released	option_probability
Jev	imcs21	test	10494507	symptom_156	10494507	0.002260146	0.4077088750200346	not_mentioned	1.0	not_mentioned	correct	ok	not_mentioned	released	option_probability
Jev	imcs21	test	10494507	symptom_157	10494507	0.002260146	0.4077088750200346	not_mentioned	1.0	not_mentioned	correct	ok	not_mentioned	released	option_probability
Jev	imcs21	test	10494507	symptom_158	10494507	0.002260146	0.4077088750200346	not_mentioned	0.93	not_mentioned	correct	ok	not_mentioned	released	option_probability
Jev	imcs21	test	10494507	symptom_159	10494507	0.002260146	0.4077088750200346	not_mentioned	1.0	not_mentioned	correct	ok	not_mentioned	released	option_probability
Jev	imcs21	test	10494507	symptom_160	10494507	0.002260146	0.4077088750200346	not_mentioned	1.0	not_mentioned	correct	ok	not_mentioned	released	option_probability
Jev	imcs21	test	10494507	symptom_161	10494507	0.002260146	0.4077088750200346	not_mentioned	1.0	not_mentioned	correct	ok	not_mentioned	released	option_probability
Jev	imcs21	test	10494507	symptom_162	10494507	0.002260146	0.4077088750200346	not_mentioned	1.0	not_mentioned	correct	ok	not_mentioned	released	option_probability
Jev	imcs21	test	10494507	symptom_163	10494507	0.002260146	0.4077088750200346	not_mentioned	1.0	not_mentioned	correct	ok	not_mentioned	released	option_probability
Jev	imcs21	test	10494507	symptom_164	10494507	0.002260146	0.4077088750200346	not_mentioned	1.0	not_mentioned	correct	ok	not_mentioned	released	option_probability
Jev	imcs21	test	10494507	symptom_165	10494507	0.002260146	0.4077088750200346	not_mentioned	1.0	not_mentioned	correct	ok	not_mentioned	released	option_probability
Jev	imcs21	test	10494507	symptom_166	10494507	0.002260146	0.4077088750200346	not_mentioned	1.0	not_mentioned	correct	ok	not_mentioned	released	option_probability
Jev	imcs21	test	10494507	symptom_167	10494507	0.002260146	0.4077088750200346	not_mentioned	0.92	not_mentioned	correct	ok	not_mentioned	released	option_probability
Jev	imcs21	test	10494507	symptom_168	10494507	0.002260146	0.4077088750200346	not_mentioned	1.0	not_mentioned	correct	ok	not_mentioned	released	option_probability
Jev	imcs21	test	10494507	symptom_169	10494507	0.002260146	0.4077088750200346	not_mentioned	1.0	not_mentioned	correct	ok	not_mentioned	released	option_probability
Jev	imcs21	test	10494507	symptom_170	10494507	0.002260146	0.4077088750200346	not_mentioned	1.0	not_mentioned	correct	ok	not_mentioned	released	option_probability
Jev	imcs21	test	10494507	symptom_171	10494507	0.002260146	0.4077088750200346	not_mentioned	1.0	not_mentioned	correct	ok	not_mentioned	released	option_probability
Jev	imcs21	test	10494507	symptom_172	10494507	0.002260146	0.4077088750200346	not_mentioned	1.0	not_mentioned	correct	ok	not_mentioned	released	option_probability
Jev	imcs21	test	10494507	symptom_173	10494507	0.002260146	0.4077088750200346	not_mentioned	1.0	not_mentioned	correct	ok	not_mentioned	released	option_probability
Jev	imcs21	test	10494507	symptom_174	10494507	0.002260146	0.4077088750200346	not_mentioned	1.0	not_mentioned	correct	ok	not_mentioned	released	option_probability
Jev	imcs21	test	10494507	symptom_175	10494507	0.002260146	0.4077088750200346	not_mentioned	1.0	not_mentioned	correct	ok	not_mentioned	released	option_probability
Jev	imcs21	test	10494507	symptom_176	10494507	0.002260146	0.4077088750200346	not_mentioned	1.0	not_mentioned	correct	ok	not_mentioned	released	option_probability
Jev	imcs21	test	10494507	symptom_177	10494507	0.002260146	0.4077088750200346	not_mentioned	0.99	not_mentioned	correct	ok	not_mentioned	released	option_probability
Jev	imcs21	test	10494507	symptom_178	10494507	0.002260146	0.4077088750200346	not_mentioned	1.0	not_mentioned	correct	ok	not_mentioned	released	option_probability
Jev	imcs21	test	10494507	symptom_179	10494507	0.002260146	0.4077088750200346	not_mentioned	0.96	not_mentioned	correct	ok	not_mentioned	released	option_probability
Jev	imcs21	test	10494507	symptom_180	10494507	0.002260146	0.4077088750200346	not_mentioned	1.0	not_mentioned	correct	ok	not_mentioned	released	option_probability
Jev	imcs21	test	10494507	symptom_181	10494507	0.002260146	0.4077088750200346	not_mentioned	1.0	not_mentioned	correct	ok	not_mentioned	released	option_probability
Jev	imcs21	test	10494507	symptom_182	10494507	0.002260146	0.4077088750200346	not_mentioned	1.0	not_mentioned	correct	ok	not_mentioned	released	option_probability
Jev	imcs21	test	10494507	symptom_183	10494507	0.002260146	0.4077088750200346	not_mentioned	1.0	not_mentioned	correct	ok	not_mentioned	released	option_probability
Jev	imcs21	test	10494507	symptom_184	10494507	0.002260146	0.4077088750200346	not_mentioned	1.0	not_mentioned	correct	ok	not_mentioned	released	option_probability
Jev	imcs21	test	10494507	symptom_185	10494507	0.002260146	0.4077088750200346	not_mentioned	0.92	not_mentioned	correct	ok	not_mentioned	released	option_probability
Jev	imcs21	test	10494507	symptom_186	10494507	0.002260146	0.4077088750200346	not_mentioned	1.0	not_mentioned	correct	ok	not_mentioned	released	option_probability
Jev	imcs21	test	10494507	symptom_187	10494507	0.002260146	0.4077088750200346	uncertain	0.73	not_mentioned	incorrect	ok	not_mentioned	released	option_probability
Jev	imcs21	test	10494507	symptom_188	10494507	0.002260146	0.4077088750200346	not_mentioned	1.0	not_mentioned	correct	ok	not_mentioned	released	option_probability
Jev	imcs21	test	10494507	symptom_189	10494507	0.002260146	0.4077088750200346	not_mentioned	1.0	not_mentioned	correct	ok	not_mentioned	released	option_probability
Jev	imcs21	test	10494507	symptom_190	10494507	0.002260146	0.4077088750200346	not_mentioned	1.0	not_mentioned	correct	ok	not_mentioned	released	option_probability
Jev	imcs21	test	10494507	symptom_191	10494507	0.002260146	0.4077088750200346	not_mentioned	1.0	not_mentioned	correct	ok	not_mentioned	released	option_probability
