## Supplementary material for "Evaluation of System One Models on Biomedical Texts": Experiment Results: experiment-results.csv (part 183 of 409)

model	dataset	split	case_id	field	source_cluster	case_cost_usd	case_latency_s	prediction	confidence	true_label	adjudication	status	released_label	reference_source	confidence_source	clean_case_id	case_role	error_probability
Jev	imcs21	test	10580884	symptom_063	10580884	0.0022560720000000005	1.6333335420349613	not_mentioned	1.0	not_mentioned	correct	ok	not_mentioned	released	option_probability
Jev	imcs21	test	10580884	symptom_064	10580884	0.0022560720000000005	1.6333335420349613	not_mentioned	1.0	not_mentioned	correct	ok	not_mentioned	released	option_probability
Jev	imcs21	test	10580884	symptom_065	10580884	0.0022560720000000005	1.6333335420349613	not_mentioned	1.0	not_mentioned	correct	ok	not_mentioned	released	option_probability
Jev	imcs21	test	10580884	symptom_066	10580884	0.0022560720000000005	1.6333335420349613	not_mentioned	0.99	not_mentioned	correct	ok	not_mentioned	released	option_probability
Jev	imcs21	test	10580884	symptom_067	10580884	0.0022560720000000005	1.6333335420349613	not_mentioned	1.0	not_mentioned	correct	ok	not_mentioned	released	option_probability
Jev	imcs21	test	10580884	symptom_068	10580884	0.0022560720000000005	1.6333335420349613	not_mentioned	0.61	not_mentioned	correct	ok	not_mentioned	released	option_probability
Jev	imcs21	test	10580884	symptom_069	10580884	0.0022560720000000005	1.6333335420349613	not_mentioned	1.0	not_mentioned	correct	ok	not_mentioned	released	option_probability
Jev	imcs21	test	10580884	symptom_070	10580884	0.0022560720000000005	1.6333335420349613	not_mentioned	1.0	not_mentioned	correct	ok	not_mentioned	released	option_probability
Jev	imcs21	test	10580884	symptom_071	10580884	0.0022560720000000005	1.6333335420349613	not_mentioned	0.99	not_mentioned	correct	ok	not_mentioned	released	option_probability
Jev	imcs21	test	10580884	symptom_072	10580884	0.0022560720000000005	1.6333335420349613	not_mentioned	1.0	not_mentioned	correct	ok	not_mentioned	released	option_probability
Jev	imcs21	test	10580884	symptom_073	10580884	0.0022560720000000005	1.6333335420349613	not_mentioned	1.0	not_mentioned	correct	ok	not_mentioned	released	option_probability
Jev	imcs21	test	10580884	symptom_074	10580884	0.0022560720000000005	1.6333335420349613	not_mentioned	0.99	not_mentioned	correct	ok	not_mentioned	released	option_probability
Jev	imcs21	test	10580884	symptom_075	10580884	0.0022560720000000005	1.6333335420349613	not_mentioned	0.99	not_mentioned	correct	ok	not_mentioned	released	option_probability
Jev	imcs21	test	10580884	symptom_076	10580884	0.0022560720000000005	1.6333335420349613	not_mentioned	0.99	not_mentioned	correct	ok	not_mentioned	released	option_probability
Jev	imcs21	test	10580884	symptom_077	10580884	0.0022560720000000005	1.6333335420349613	not_mentioned	0.91	not_mentioned	correct	ok	not_mentioned	released	option_probability
Jev	imcs21	test	10580884	symptom_078	10580884	0.0022560720000000005	1.6333335420349613	not_mentioned	1.0	not_mentioned	correct	ok	not_mentioned	released	option_probability
Jev	imcs21	test	10580884	symptom_079	10580884	0.0022560720000000005	1.6333335420349613	not_mentioned	0.99	not_mentioned	correct	ok	not_mentioned	released	option_probability
Jev	imcs21	test	10580884	symptom_080	10580884	0.0022560720000000005	1.6333335420349613	not_mentioned	1.0	not_mentioned	correct	ok	not_mentioned	released	option_probability
Jev	imcs21	test	10580884	symptom_081	10580884	0.0022560720000000005	1.6333335420349613	not_mentioned	1.0	not_mentioned	correct	ok	not_mentioned	released	option_probability
Jev	imcs21	test	10580884	symptom_082	10580884	0.0022560720000000005	1.6333335420349613	not_mentioned	1.0	not_mentioned	correct	ok	not_mentioned	released	option_probability
Jev	imcs21	test	10580884	symptom_083	10580884	0.0022560720000000005	1.6333335420349613	not_mentioned	1.0	not_mentioned	correct	ok	not_mentioned	released	option_probability
Jev	imcs21	test	10580884	symptom_084	10580884	0.0022560720000000005	1.6333335420349613	not_mentioned	0.66	not_mentioned	correct	ok	not_mentioned	released	option_probability
Jev	imcs21	test	10580884	symptom_085	10580884	0.0022560720000000005	1.6333335420349613	not_mentioned	1.0	not_mentioned	correct	ok	not_mentioned	released	option_probability
Jev	imcs21	test	10580884	symptom_086	10580884	0.0022560720000000005	1.6333335420349613	not_mentioned	0.89	not_mentioned	correct	ok	not_mentioned	released	option_probability
Jev	imcs21	test	10580884	symptom_087	10580884	0.0022560720000000005	1.6333335420349613	not_mentioned	1.0	not_mentioned	correct	ok	not_mentioned	released	option_probability
Jev	imcs21	test	10580884	symptom_088	10580884	0.0022560720000000005	1.6333335420349613	not_mentioned	1.0	not_mentioned	correct	ok	not_mentioned	released	option_probability
Jev	imcs21	test	10580884	symptom_089	10580884	0.0022560720000000005	1.6333335420349613	not_mentioned	0.99	not_mentioned	correct	ok	not_mentioned	released	option_probability
Jev	imcs21	test	10580884	symptom_090	10580884	0.0022560720000000005	1.6333335420349613	not_mentioned	1.0	not_mentioned	correct	ok	not_mentioned	released	option_probability
Jev	imcs21	test	10580884	symptom_091	10580884	0.0022560720000000005	1.6333335420349613	not_mentioned	1.0	not_mentioned	correct	ok	not_mentioned	released	option_probability
Jev	imcs21	test	10580884	symptom_092	10580884	0.0022560720000000005	1.6333335420349613	not_mentioned	1.0	not_mentioned	correct	ok	not_mentioned	released	option_probability
Jev	imcs21	test	10580884	symptom_093	10580884	0.0022560720000000005	1.6333335420349613	not_mentioned	1.0	not_mentioned	correct	ok	not_mentioned	released	option_probability
Jev	imcs21	test	10580884	symptom_094	10580884	0.0022560720000000005	1.6333335420349613	not_mentioned	0.99	not_mentioned	correct	ok	not_mentioned	released	option_probability
Jev	imcs21	test	10580884	symptom_095	10580884	0.0022560720000000005	1.6333335420349613	not_mentioned	1.0	not_mentioned	correct	ok	not_mentioned	released	option_probability
Jev	imcs21	test	10580884	symptom_096	10580884	0.0022560720000000005	1.6333335420349613	not_mentioned	1.0	not_mentioned	correct	ok	not_mentioned	released	option_probability
Jev	imcs21	test	10580884	symptom_097	10580884	0.0022560720000000005	1.6333335420349613	not_mentioned	0.98	not_mentioned	correct	ok	not_mentioned	released	option_probability
Jev	imcs21	test	10580884	symptom_098	10580884	0.0022560720000000005	1.6333335420349613	not_mentioned	1.0	not_mentioned	correct	ok	not_mentioned	released	option_probability
Jev	imcs21	test	10580884	symptom_099	10580884	0.0022560720000000005	1.6333335420349613	not_mentioned	1.0	not_mentioned	correct	ok	not_mentioned	released	option_probability
Jev	imcs21	test	10580884	symptom_100	10580884	0.0022560720000000005	1.6333335420349613	not_mentioned	0.99	not_mentioned	correct	ok	not_mentioned	released	option_probability
Jev	imcs21	test	10580884	symptom_101	10580884	0.0022560720000000005	1.6333335420349613	not_mentioned	0.99	not_mentioned	correct	ok	not_mentioned	released	option_probability
Jev	imcs21	test	10580884	symptom_102	10580884	0.0022560720000000005	1.6333335420349613	not_mentioned	1.0	not_mentioned	correct	ok	not_mentioned	released	option_probability
Jev	imcs21	test	10580884	symptom_103	10580884	0.0022560720000000005	1.6333335420349613	not_mentioned	1.0	not_mentioned	correct	ok	not_mentioned	released	option_probability
Jev	imcs21	test	10580884	symptom_104	10580884	0.0022560720000000005	1.6333335420349613	not_mentioned	1.0	not_mentioned	correct	ok	not_mentioned	released	option_probability
Jev	imcs21	test	10580884	symptom_105	10580884	0.0022560720000000005	1.6333335420349613	not_mentioned	1.0	not_mentioned	correct	ok	not_mentioned	released	option_probability
Jev	imcs21	test	10580884	symptom_106	10580884	0.0022560720000000005	1.6333335420349613	not_mentioned	1.0	not_mentioned	correct	ok	not_mentioned	released	option_probability
Jev	imcs21	test	10580884	symptom_107	10580884	0.0022560720000000005	1.6333335420349613	not_mentioned	1.0	not_mentioned	correct	ok	not_mentioned	released	option_probability
Jev	imcs21	test	10580884	symptom_108	10580884	0.0022560720000000005	1.6333335420349613	not_mentioned	1.0	not_mentioned	correct	ok	not_mentioned	released	option_probability
Jev	imcs21	test	10580884	symptom_109	10580884	0.0022560720000000005	1.6333335420349613	not_mentioned	1.0	not_mentioned	correct	ok	not_mentioned	released	option_probability
Jev	imcs21	test	10580884	symptom_110	10580884	0.0022560720000000005	1.6333335420349613	not_mentioned	1.0	not_mentioned	correct	ok	not_mentioned	released	option_probability
Jev	imcs21	test	10580884	symptom_111	10580884	0.0022560720000000005	1.6333335420349613	not_mentioned	1.0	not_mentioned	correct	ok	not_mentioned	released	option_probability
Jev	imcs21	test	10580884	symptom_112	10580884	0.0022560720000000005	1.6333335420349613	not_mentioned	1.0	not_mentioned	correct	ok	not_mentioned	released	option_probability
Jev	imcs21	test	10580884	symptom_113	10580884	0.0022560720000000005	1.6333335420349613	not_mentioned	1.0	not_mentioned	correct	ok	not_mentioned	released	option_probability
Jev	imcs21	test	10580884	symptom_114	10580884	0.0022560720000000005	1.6333335420349613	not_mentioned	1.0	not_mentioned	correct	ok	not_mentioned	released	option_probability
Jev	imcs21	test	10580884	symptom_115	10580884	0.0022560720000000005	1.6333335420349613	not_mentioned	1.0	not_mentioned	correct	ok	not_mentioned	released	option_probability
Jev	imcs21	test	10580884	symptom_116	10580884	0.0022560720000000005	1.6333335420349613	not_mentioned	1.0	not_mentioned	correct	ok	not_mentioned	released	option_probability
Jev	imcs21	test	10580884	symptom_117	10580884	0.0022560720000000005	1.6333335420349613	not_mentioned	1.0	not_mentioned	correct	ok	not_mentioned	released	option_probability
Jev	imcs21	test	10580884	symptom_118	10580884	0.0022560720000000005	1.6333335420349613	not_mentioned	1.0	not_mentioned	correct	ok	not_mentioned	released	option_probability
Jev	imcs21	test	10580884	symptom_119	10580884	0.0022560720000000005	1.6333335420349613	not_mentioned	1.0	not_mentioned	correct	ok	not_mentioned	released	option_probability
Jev	imcs21	test	10580884	symptom_120	10580884	0.0022560720000000005	1.6333335420349613	not_mentioned	1.0	not_mentioned	correct	ok	not_mentioned	released	option_probability
Jev	imcs21	test	10580884	symptom_121	10580884	0.0022560720000000005	1.6333335420349613	not_mentioned	0.99	not_mentioned	correct	ok	not_mentioned	released	option_probability
Jev	imcs21	test	10580884	symptom_122	10580884	0.0022560720000000005	1.6333335420349613	not_mentioned	1.0	not_mentioned	correct	ok	not_mentioned	released	option_probability
Jev	imcs21	test	10580884	symptom_123	10580884	0.0022560720000000005	1.6333335420349613	not_mentioned	0.99	not_mentioned	correct	ok	not_mentioned	released	option_probability
Jev	imcs21	test	10580884	symptom_124	10580884	0.0022560720000000005	1.6333335420349613	not_mentioned	0.99	not_mentioned	correct	ok	not_mentioned	released	option_probability
Jev	imcs21	test	10580884	symptom_125	10580884	0.0022560720000000005	1.6333335420349613	not_mentioned	0.8	not_mentioned	correct	ok	not_mentioned	released	option_probability
Jev	imcs21	test	10580884	symptom_126	10580884	0.0022560720000000005	1.6333335420349613	not_mentioned	1.0	not_mentioned	correct	ok	not_mentioned	released	option_probability
Jev	imcs21	test	10580884	symptom_127	10580884	0.0022560720000000005	1.6333335420349613	not_mentioned	1.0	not_mentioned	correct	ok	not_mentioned	released	option_probability
Jev	imcs21	test	10580884	symptom_128	10580884	0.0022560720000000005	1.6333335420349613	not_mentioned	1.0	not_mentioned	correct	ok	not_mentioned	released	option_probability
Jev	imcs21	test	10580884	symptom_129	10580884	0.0022560720000000005	1.6333335420349613	not_mentioned	1.0	not_mentioned	correct	ok	not_mentioned	released	option_probability
Jev	imcs21	test	10580884	symptom_130	10580884	0.0022560720000000005	1.6333335420349613	not_mentioned	1.0	not_mentioned	correct	ok	not_mentioned	released	option_probability
Jev	imcs21	test	10580884	symptom_131	10580884	0.0022560720000000005	1.6333335420349613	not_mentioned	0.92	not_mentioned	correct	ok	not_mentioned	released	option_probability
Jev	imcs21	test	10580884	symptom_132	10580884	0.0022560720000000005	1.6333335420349613	not_mentioned	1.0	not_mentioned	correct	ok	not_mentioned	released	option_probability
Jev	imcs21	test	10580884	symptom_133	10580884	0.0022560720000000005	1.6333335420349613	not_mentioned	1.0	not_mentioned	correct	ok	not_mentioned	released	option_probability
Jev	imcs21	test	10580884	symptom_134	10580884	0.0022560720000000005	1.6333335420349613	not_mentioned	0.96	not_mentioned	correct	ok	not_mentioned	released	option_probability
Jev	imcs21	test	10580884	symptom_135	10580884	0.0022560720000000005	1.6333335420349613	not_mentioned	1.0	not_mentioned	correct	ok	not_mentioned	released	option_probability
Jev	imcs21	test	10580884	symptom_136	10580884	0.0022560720000000005	1.6333335420349613	not_mentioned	1.0	not_mentioned	correct	ok	not_mentioned	released	option_probability
Jev	imcs21	test	10580884	symptom_137	10580884	0.0022560720000000005	1.6333335420349613	not_mentioned	1.0	not_mentioned	correct	ok	not_mentioned	released	option_probability
Jev	imcs21	test	10580884	symptom_138	10580884	0.0022560720000000005	1.6333335420349613	not_mentioned	1.0	not_mentioned	correct	ok	not_mentioned	released	option_probability
Jev	imcs21	test	10580884	symptom_139	10580884	0.0022560720000000005	1.6333335420349613	not_mentioned	0.98	not_mentioned	correct	ok	not_mentioned	released	option_probability
Jev	imcs21	test	10580884	symptom_140	10580884	0.0022560720000000005	1.6333335420349613	not_mentioned	1.0	not_mentioned	correct	ok	not_mentioned	released	option_probability
Jev	imcs21	test	10580884	symptom_141	10580884	0.0022560720000000005	1.6333335420349613	not_mentioned	1.0	not_mentioned	correct	ok	not_mentioned	released	option_probability
Jev	imcs21	test	10580884	symptom_142	10580884	0.0022560720000000005	1.6333335420349613	not_mentioned	1.0	not_mentioned	correct	ok	not_mentioned	released	option_probability
Jev	imcs21	test	10580884	symptom_143	10580884	0.0022560720000000005	1.6333335420349613	not_mentioned	1.0	not_mentioned	correct	ok	not_mentioned	released	option_probability
Jev	imcs21	test	10580884	symptom_144	10580884	0.0022560720000000005	1.6333335420349613	not_mentioned	1.0	not_mentioned	correct	ok	not_mentioned	released	option_probability
Jev	imcs21	test	10580884	symptom_145	10580884	0.0022560720000000005	1.6333335420349613	not_mentioned	1.0	not_mentioned	correct	ok	not_mentioned	released	option_probability
Jev	imcs21	test	10580884	symptom_146	10580884	0.0022560720000000005	1.6333335420349613	not_mentioned	0.99	not_mentioned	correct	ok	not_mentioned	released	option_probability
Jev	imcs21	test	10580884	symptom_147	10580884	0.0022560720000000005	1.6333335420349613	not_mentioned	1.0	not_mentioned	correct	ok	not_mentioned	released	option_probability
Jev	imcs21	test	10580884	symptom_148	10580884	0.0022560720000000005	1.6333335420349613	not_mentioned	1.0	not_mentioned	correct	ok	not_mentioned	released	option_probability
Jev	imcs21	test	10580884	symptom_149	10580884	0.0022560720000000005	1.6333335420349613	not_mentioned	1.0	not_mentioned	correct	ok	not_mentioned	released	option_probability
Jev	imcs21	test	10580884	symptom_150	10580884	0.0022560720000000005	1.6333335420349613	not_mentioned	1.0	not_mentioned	correct	ok	not_mentioned	released	option_probability
Jev	imcs21	test	10580884	symptom_151	10580884	0.0022560720000000005	1.6333335420349613	not_mentioned	1.0	not_mentioned	correct	ok	not_mentioned	released	option_probability
Jev	imcs21	test	10580884	symptom_152	10580884	0.0022560720000000005	1.6333335420349613	not_mentioned	1.0	not_mentioned	correct	ok	not_mentioned	released	option_probability
Jev	imcs21	test	10580884	symptom_153	10580884	0.0022560720000000005	1.6333335420349613	not_mentioned	1.0	not_mentioned	correct	ok	not_mentioned	released	option_probability
Jev	imcs21	test	10580884	symptom_154	10580884	0.0022560720000000005	1.6333335420349613	uncertain	0.72	not_mentioned	incorrect	ok	not_mentioned	released	option_probability
Jev	imcs21	test	10580884	symptom_155	10580884	0.0022560720000000005	1.6333335420349613	not_mentioned	1.0	not_mentioned	correct	ok	not_mentioned	released	option_probability
Jev	imcs21	test	10580884	symptom_156	10580884	0.0022560720000000005	1.6333335420349613	not_mentioned	1.0	not_mentioned	correct	ok	not_mentioned	released	option_probability
Jev	imcs21	test	10580884	symptom_157	10580884	0.0022560720000000005	1.6333335420349613	not_mentioned	1.0	not_mentioned	correct	ok	not_mentioned	released	option_probability
Jev	imcs21	test	10580884	symptom_158	10580884	0.0022560720000000005	1.6333335420349613	not_mentioned	1.0	not_mentioned	correct	ok	not_mentioned	released	option_probability
Jev	imcs21	test	10580884	symptom_159	10580884	0.0022560720000000005	1.6333335420349613	not_mentioned	1.0	not_mentioned	correct	ok	not_mentioned	released	option_probability
Jev	imcs21	test	10580884	symptom_160	10580884	0.0022560720000000005	1.6333335420349613	not_mentioned	1.0	not_mentioned	correct	ok	not_mentioned	released	option_probability
Jev	imcs21	test	10580884	symptom_161	10580884	0.0022560720000000005	1.6333335420349613	not_mentioned	1.0	not_mentioned	correct	ok	not_mentioned	released	option_probability
Jev	imcs21	test	10580884	symptom_162	10580884	0.0022560720000000005	1.6333335420349613	not_mentioned	1.0	not_mentioned	correct	ok	not_mentioned	released	option_probability
Jev	imcs21	test	10580884	symptom_163	10580884	0.0022560720000000005	1.6333335420349613	not_mentioned	1.0	not_mentioned	correct	ok	not_mentioned	released	option_probability
Jev	imcs21	test	10580884	symptom_164	10580884	0.0022560720000000005	1.6333335420349613	not_mentioned	1.0	not_mentioned	correct	ok	not_mentioned	released	option_probability
Jev	imcs21	test	10580884	symptom_165	10580884	0.0022560720000000005	1.6333335420349613	not_mentioned	1.0	not_mentioned	correct	ok	not_mentioned	released	option_probability
Jev	imcs21	test	10580884	symptom_166	10580884	0.0022560720000000005	1.6333335420349613	not_mentioned	1.0	not_mentioned	correct	ok	not_mentioned	released	option_probability
Jev	imcs21	test	10580884	symptom_167	10580884	0.0022560720000000005	1.6333335420349613	not_mentioned	0.97	not_mentioned	correct	ok	not_mentioned	released	option_probability
Jev	imcs21	test	10580884	symptom_168	10580884	0.0022560720000000005	1.6333335420349613	not_mentioned	1.0	not_mentioned	correct	ok	not_mentioned	released	option_probability
Jev	imcs21	test	10580884	symptom_169	10580884	0.0022560720000000005	1.6333335420349613	not_mentioned	1.0	not_mentioned	correct	ok	not_mentioned	released	option_probability
Jev	imcs21	test	10580884	symptom_170	10580884	0.0022560720000000005	1.6333335420349613	not_mentioned	1.0	not_mentioned	correct	ok	not_mentioned	released	option_probability
Jev	imcs21	test	10580884	symptom_171	10580884	0.0022560720000000005	1.6333335420349613	not_mentioned	1.0	not_mentioned	correct	ok	not_mentioned	released	option_probability
Jev	imcs21	test	10580884	symptom_172	10580884	0.0022560720000000005	1.6333335420349613	not_mentioned	1.0	not_mentioned	correct	ok	not_mentioned	released	option_probability
Jev	imcs21	test	10580884	symptom_173	10580884	0.0022560720000000005	1.6333335420349613	not_mentioned	1.0	not_mentioned	correct	ok	not_mentioned	released	option_probability
Jev	imcs21	test	10580884	symptom_174	10580884	0.0022560720000000005	1.6333335420349613	not_mentioned	0.99	not_mentioned	correct	ok	not_mentioned	released	option_probability
Jev	imcs21	test	10580884	symptom_175	10580884	0.0022560720000000005	1.6333335420349613	not_mentioned	1.0	not_mentioned	correct	ok	not_mentioned	released	option_probability
Jev	imcs21	test	10580884	symptom_176	10580884	0.0022560720000000005	1.6333335420349613	not_mentioned	0.99	not_mentioned	correct	ok	not_mentioned	released	option_probability
Jev	imcs21	test	10580884	symptom_177	10580884	0.0022560720000000005	1.6333335420349613	not_mentioned	1.0	not_mentioned	correct	ok	not_mentioned	released	option_probability
Jev	imcs21	test	10580884	symptom_178	10580884	0.0022560720000000005	1.6333335420349613	not_mentioned	1.0	not_mentioned	correct	ok	not_mentioned	released	option_probability
Jev	imcs21	test	10580884	symptom_179	10580884	0.0022560720000000005	1.6333335420349613	not_mentioned	1.0	not_mentioned	correct	ok	not_mentioned	released	option_probability
Jev	imcs21	test	10580884	symptom_180	10580884	0.0022560720000000005	1.6333335420349613	not_mentioned	0.98	not_mentioned	correct	ok	not_mentioned	released	option_probability
Jev	imcs21	test	10580884	symptom_181	10580884	0.0022560720000000005	1.6333335420349613	not_mentioned	0.99	not_mentioned	correct	ok	not_mentioned	released	option_probability
Jev	imcs21	test	10580884	symptom_182	10580884	0.0022560720000000005	1.6333335420349613	not_mentioned	1.0	not_mentioned	correct	ok	not_mentioned	released	option_probability
Jev	imcs21	test	10580884	symptom_183	10580884	0.0022560720000000005	1.6333335420349613	not_mentioned	1.0	not_mentioned	correct	ok	not_mentioned	released	option_probability
Jev	imcs21	test	10580884	symptom_184	10580884	0.0022560720000000005	1.6333335420349613	not_mentioned	1.0	not_mentioned	correct	ok	not_mentioned	released	option_probability
Jev	imcs21	test	10580884	symptom_185	10580884	0.0022560720000000005	1.6333335420349613	not_mentioned	0.99	not_mentioned	correct	ok	not_mentioned	released	option_probability
Jev	imcs21	test	10580884	symptom_186	10580884	0.0022560720000000005	1.6333335420349613	not_mentioned	1.0	not_mentioned	correct	ok	not_mentioned	released	option_probability
Jev	imcs21	test	10580884	symptom_187	10580884	0.0022560720000000005	1.6333335420349613	not_mentioned	1.0	not_mentioned	correct	ok	not_mentioned	released	option_probability
Jev	imcs21	test	10580884	symptom_188	10580884	0.0022560720000000005	1.6333335420349613	not_mentioned	1.0	not_mentioned	correct	ok	not_mentioned	released	option_probability
Jev	imcs21	test	10580884	symptom_189	10580884	0.0022560720000000005	1.6333335420349613	not_mentioned	1.0	not_mentioned	correct	ok	not_mentioned	released	option_probability
Jev	imcs21	test	10580884	symptom_190	10580884	0.0022560720000000005	1.6333335420349613	not_mentioned	1.0	not_mentioned	correct	ok	not_mentioned	released	option_probability
Jev	imcs21	test	10580884	symptom_191	10580884	0.0022560720000000005	1.6333335420349613	not_mentioned	1.0	not_mentioned	correct	ok	not_mentioned	released	option_probability
Jev	imcs21	test	10580884	symptom_192	10580884	0.0022560720000000005	1.6333335420349613	not_mentioned	0.95	not_mentioned	correct	ok	not_mentioned	released	option_probability
Jev	imcs21	test	10580884	symptom_193	10580884	0.0022560720000000005	1.6333335420349613	not_mentioned	1.0	not_mentioned	correct	ok	not_mentioned	released	option_probability
Jev	imcs21	test	10580884	symptom_194	10580884	0.0022560720000000005	1.6333335420349613	not_mentioned	1.0	not_mentioned	correct	ok	not_mentioned	released	option_probability
Jev	imcs21	test	10580884	symptom_195	10580884	0.0022560720000000005	1.6333335420349613	not_mentioned	1.0	not_mentioned	correct	ok	not_mentioned	released	option_probability
Jev	imcs21	test	10580884	symptom_196	10580884	0.0022560720000000005	1.6333335420349613	not_mentioned	1.0	not_mentioned	correct	ok	not_mentioned	released	option_probability
Jev	imcs21	test	10580884	symptom_197	10580884	0.0022560720000000005	1.6333335420349613	not_mentioned	1.0	not_mentioned	correct	ok	not_mentioned	released	option_probability
Jev	imcs21	test	10580884	symptom_198	10580884	0.0022560720000000005	1.6333335420349613	not_mentioned	1.0	not_mentioned	correct	ok	not_mentioned	released	option_probability
Jev	imcs21	test	10580884	symptom_199	10580884	0.0022560720000000005	1.6333335420349613	not_mentioned	1.0	not_mentioned	correct	ok	not_mentioned	released	option_probability
Jev	imcs21	test	10580884	symptom_200	10580884	0.0022560720000000005	1.6333335420349613	not_mentioned	1.0	not_mentioned	correct	ok	not_mentioned	released	option_probability
Jev	imcs21	test	10580884	symptom_201	10580884	0.0022560720000000005	1.6333335420349613	not_mentioned	1.0	not_mentioned	correct	ok	not_mentioned	released	option_probability
Jev	imcs21	test	10580884	symptom_202	10580884	0.0022560720000000005	1.6333335420349613	uncertain	0.84	not_mentioned	incorrect	ok	not_mentioned	released	option_probability
Jev	imcs21	test	10580884	symptom_203	10580884	0.0022560720000000005	1.6333335420349613	not_mentioned	0.99	not_mentioned	correct	ok	not_mentioned	released	option_probability
Jev	imcs21	test	10580884	symptom_204	10580884	0.0022560720000000005	1.6333335420349613	not_mentioned	1.0	not_mentioned	correct	ok	not_mentioned	released	option_probability
Jev	imcs21	test	10580884	symptom_205	10580884	0.0022560720000000005	1.6333335420349613	not_mentioned	0.97	not_mentioned	correct	ok	not_mentioned	released	option_probability
Jev	imcs21	test	10580884	symptom_206	10580884	0.0022560720000000005	1.6333335420349613	not_mentioned	1.0	not_mentioned	correct	ok	not_mentioned	released	option_probability
Jev	imcs21	test	10580884	symptom_207	10580884	0.0022560720000000005	1.6333335420349613	not_mentioned	0.99	not_mentioned	correct	ok	not_mentioned	released	option_probability
Jev	imcs21	test	10580884	symptom_208	10580884	0.0022560720000000005	1.6333335420349613	not_mentioned	0.65	not_mentioned	correct	ok	not_mentioned	released	option_probability
Jev	imcs21	test	10580884	symptom_209	10580884	0.0022560720000000005	1.6333335420349613	not_mentioned	1.0	not_mentioned	correct	ok	not_mentioned	released	option_probability
Jev	imcs21	test	10580884	symptom_210	10580884	0.0022560720000000005	1.6333335420349613	not_mentioned	1.0	not_mentioned	correct	ok	not_mentioned	released	option_probability
Jev	imcs21	test	10580884	symptom_211	10580884	0.0022560720000000005	1.6333335420349613	not_mentioned	1.0	not_mentioned	correct	ok	not_mentioned	released	option_probability
Jev	imcs21	test	10580884	symptom_212	10580884	0.0022560720000000005	1.6333335420349613	not_mentioned	1.0	not_mentioned	correct	ok	not_mentioned	released	option_probability
Jev	imcs21	test	10580884	symptom_213	10580884	0.0022560720000000005	1.6333335420349613	not_mentioned	0.97	not_mentioned	correct	ok	not_mentioned	released	option_probability
Jev	imcs21	test	10580884	symptom_214	10580884	0.0022560720000000005	1.6333335420349613	not_mentioned	1.0	not_mentioned	correct	ok	not_mentioned	released	option_probability
Jev	imcs21	test	10580884	symptom_215	10580884	0.0022560720000000005	1.6333335420349613	not_mentioned	1.0	not_mentioned	correct	ok	not_mentioned	released	option_probability
Jev	imcs21	test	10580884	symptom_216	10580884	0.0022560720000000005	1.6333335420349613	not_mentioned	1.0	not_mentioned	correct	ok	not_mentioned	released	option_probability
Jev	imcs21	test	10580884	symptom_217	10580884	0.0022560720000000005	1.6333335420349613	not_mentioned	1.0	not_mentioned	correct	ok	not_mentioned	released	option_probability
Jev	imcs21	test	10580884	symptom_218	10580884	0.0022560720000000005	1.6333335420349613	not_mentioned	1.0	not_mentioned	correct	ok	not_mentioned	released	option_probability
Jev	imcs21	test	10580884	symptom_219	10580884	0.0022560720000000005	1.6333335420349613	not_mentioned	1.0	not_mentioned	correct	ok	not_mentioned	released	option_probability
Jev	imcs21	test	10580884	symptom_220	10580884	0.0022560720000000005	1.6333335420349613	not_mentioned	1.0	not_mentioned	correct	ok	not_mentioned	released	option_probability
Jev	imcs21	test	10580884	symptom_221	10580884	0.0022560720000000005	1.6333335420349613	not_mentioned	1.0	not_mentioned	correct	ok	not_mentioned	released	option_probability
Jev	imcs21	test	10580884	symptom_222	10580884	0.0022560720000000005	1.6333335420349613	not_mentioned	1.0	not_mentioned	correct	ok	not_mentioned	released	option_probability
Jev	imcs21	test	10580884	symptom_223	10580884	0.0022560720000000005	1.6333335420349613	not_mentioned	1.0	not_mentioned	correct	ok	not_mentioned	released	option_probability
Jev	imcs21	test	10580884	symptom_224	10580884	0.0022560720000000005	1.6333335420349613	not_mentioned	1.0	not_mentioned	correct	ok	not_mentioned	released	option_probability
Jev	imcs21	test	10580884	symptom_225	10580884	0.0022560720000000005	1.6333335420349613	not_mentioned	0.99	not_mentioned	correct	ok	not_mentioned	released	option_probability
Jev	imcs21	test	10580884	symptom_226	10580884	0.0022560720000000005	1.6333335420349613	not_mentioned	1.0	not_mentioned	correct	ok	not_mentioned	released	option_probability
Jev	imcs21	test	10580884	symptom_227	10580884	0.0022560720000000005	1.6333335420349613	not_mentioned	1.0	not_mentioned	correct	ok	not_mentioned	released	option_probability
Jev	imcs21	test	10580884	symptom_228	10580884	0.0022560720000000005	1.6333335420349613	not_mentioned	1.0	not_mentioned	correct	ok	not_mentioned	released	option_probability
Jev	imcs21	test	10580884	symptom_229	10580884	0.0022560720000000005	1.6333335420349613	not_mentioned	1.0	not_mentioned	correct	ok	not_mentioned	released	option_probability
Jev	imcs21	test	10580884	symptom_230	10580884	0.0022560720000000005	1.6333335420349613	not_mentioned	1.0	not_mentioned	correct	ok	not_mentioned	released	option_probability
Jev	imcs21	test	10580884	symptom_231	10580884	0.0022560720000000005	1.6333335420349613	not_mentioned	1.0	not_mentioned	correct	ok	not_mentioned	released	option_probability
Jev	imcs21	test	10580884	symptom_232	10580884	0.0022560720000000005	1.6333335420349613	not_mentioned	1.0	not_mentioned	correct	ok	not_mentioned	released	option_probability
Jev	imcs21	test	10580884	symptom_233	10580884	0.0022560720000000005	1.6333335420349613	not_mentioned	1.0	not_mentioned	correct	ok	not_mentioned	released	option_probability
Jev	imcs21	test	10580884	symptom_234	10580884	0.0022560720000000005	1.6333335420349613	not_mentioned	1.0	not_mentioned	correct	ok	not_mentioned	released	option_probability
Jev	imcs21	test	10580884	symptom_235	10580884	0.0022560720000000005	1.6333335420349613	not_mentioned	1.0	not_mentioned	correct	ok	not_mentioned	released	option_probability
Jev	imcs21	test	10580884	symptom_236	10580884	0.0022560720000000005	1.6333335420349613	not_mentioned	1.0	not_mentioned	correct	ok	not_mentioned	released	option_probability
Jev	imcs21	test	10580884	symptom_237	10580884	0.0022560720000000005	1.6333335420349613	not_mentioned	1.0	not_mentioned	correct	ok	not_mentioned	released	option_probability
Jev	imcs21	test	10580884	symptom_238	10580884	0.0022560720000000005	1.6333335420349613	not_mentioned	0.98	not_mentioned	correct	ok	not_mentioned	released	option_probability
Jev	imcs21	test	10580884	symptom_239	10580884	0.0022560720000000005	1.6333335420349613	not_mentioned	1.0	not_mentioned	correct	ok	not_mentioned	released	option_probability
Jev	imcs21	test	10580884	symptom_240	10580884	0.0022560720000000005	1.6333335420349613	not_mentioned	1.0	not_mentioned	correct	ok	not_mentioned	released	option_probability
Jev	imcs21	test	10580884	symptom_241	10580884	0.0022560720000000005	1.6333335420349613	not_mentioned	1.0	not_mentioned	correct	ok	not_mentioned	released	option_probability
Jev	imcs21	test	10580884	symptom_242	10580884	0.0022560720000000005	1.6333335420349613	not_mentioned	1.0	not_mentioned	correct	ok	not_mentioned	released	option_probability
Jev	imcs21	test	10580884	symptom_243	10580884	0.0022560720000000005	1.6333335420349613	not_mentioned	1.0	not_mentioned	correct	ok	not_mentioned	released	option_probability
Jev	imcs21	test	10580884	symptom_244	10580884	0.0022560720000000005	1.6333335420349613	not_mentioned	0.82	not_mentioned	correct	ok	not_mentioned	released	option_probability
Jev	imcs21	test	10580884	symptom_245	10580884	0.0022560720000000005	1.6333335420349613	not_mentioned	1.0	not_mentioned	correct	ok	not_mentioned	released	option_probability
Jev	imcs21	test	10580884	symptom_246	10580884	0.0022560720000000005	1.6333335420349613	not_mentioned	1.0	not_mentioned	correct	ok	not_mentioned	released	option_probability
Jev	imcs21	test	10580884	symptom_247	10580884	0.0022560720000000005	1.6333335420349613	not_mentioned	1.0	not_mentioned	correct	ok	not_mentioned	released	option_probability
Jev	imcs21	test	10580884	symptom_248	10580884	0.0022560720000000005	1.6333335420349613	not_mentioned	1.0	not_mentioned	correct	ok	not_mentioned	released	option_probability
Jev	imcs21	test	10580884	symptom_249	10580884	0.0022560720000000005	1.6333335420349613	not_mentioned	1.0	not_mentioned	correct	ok	not_mentioned	released	option_probability
Jev	imcs21	test	10580884	symptom_250	10580884	0.0022560720000000005	1.6333335420349613	not_mentioned	1.0	not_mentioned	correct	ok	not_mentioned	released	option_probability
Jev	imcs21	test	10580884	symptom_251	10580884	0.0022560720000000005	1.6333335420349613	not_mentioned	1.0	not_mentioned	correct	ok	not_mentioned	released	option_probability
Jev	imcs21	test	10580884	symptom_252	10580884	0.0022560720000000005	1.6333335420349613	not_mentioned	1.0	not_mentioned	correct	ok	not_mentioned	released	option_probability
Jev	imcs21	test	10580884	symptom_253	10580884	0.0022560720000000005	1.6333335420349613	not_mentioned	1.0	not_mentioned	correct	ok	not_mentioned	released	option_probability
Jev	imcs21	test	10580884	symptom_254	10580884	0.0022560720000000005	1.6333335420349613	not_mentioned	1.0	not_mentioned	correct	ok	not_mentioned	released	option_probability
Jev	imcs21	test	10580884	symptom_255	10580884	0.0022560720000000005	1.6333335420349613	not_mentioned	1.0	not_mentioned	correct	ok	not_mentioned	released	option_probability
Jev	imcs21	test	10580884	symptom_256	10580884	0.0022560720000000005	1.6333335420349613	not_mentioned	0.96	not_mentioned	correct	ok	not_mentioned	released	option_probability
Jev	imcs21	test	10580884	symptom_257	10580884	0.0022560720000000005	1.6333335420349613	not_mentioned	1.0	not_mentioned	correct	ok	not_mentioned	released	option_probability
Jev	imcs21	test	10580884	symptom_258	10580884	0.0022560720000000005	1.6333335420349613	not_mentioned	1.0	not_mentioned	correct	ok	not_mentioned	released	option_probability
Jev	imcs21	test	10580884	symptom_259	10580884	0.0022560720000000005	1.6333335420349613	not_mentioned	1.0	not_mentioned	correct	ok	not_mentioned	released	option_probability
Jev	imcs21	test	10580884	symptom_260	10580884	0.0022560720000000005	1.6333335420349613	negative	0.9	not_mentioned	incorrect	ok	not_mentioned	released	option_probability
Jev	imcs21	test	10580884	symptom_261	10580884	0.0022560720000000005	1.6333335420349613	not_mentioned	1.0	not_mentioned	correct	ok	not_mentioned	released	option_probability
Jev	imcs21	test	10580884	symptom_262	10580884	0.0022560720000000005	1.6333335420349613	not_mentioned	0.96	not_mentioned	correct	ok	not_mentioned	released	option_probability
Jev	imcs21	test	10580884	symptom_263	10580884	0.0022560720000000005	1.6333335420349613	not_mentioned	0.98	not_mentioned	correct	ok	not_mentioned	released	option_probability
Jev	imcs21	test	10580884	symptom_264	10580884	0.0022560720000000005	1.6333335420349613	not_mentioned	1.0	not_mentioned	correct	ok	not_mentioned	released	option_probability
Jev	imcs21	test	10580884	symptom_265	10580884	0.0022560720000000005	1.6333335420349613	not_mentioned	1.0	not_mentioned	correct	ok	not_mentioned	released	option_probability
Jev	imcs21	test	10580884	symptom_266	10580884	0.0022560720000000005	1.6333335420349613	not_mentioned	1.0	not_mentioned	correct	ok	not_mentioned	released	option_probability
Jev	imcs21	test	10580884	symptom_267	10580884	0.0022560720000000005	1.6333335420349613	not_mentioned	0.99	not_mentioned	correct	ok	not_mentioned	released	option_probability
Jev	imcs21	test	10580884	symptom_268	10580884	0.0022560720000000005	1.6333335420349613	not_mentioned	1.0	not_mentioned	correct	ok	not_mentioned	released	option_probability
Jev	imcs21	test	10580884	symptom_269	10580884	0.0022560720000000005	1.6333335420349613	not_mentioned	1.0	not_mentioned	correct	ok	not_mentioned	released	option_probability
Jev	imcs21	test	10580884	symptom_270	10580884	0.0022560720000000005	1.6333335420349613	not_mentioned	1.0	not_mentioned	correct	ok	not_mentioned	released	option_probability
Jev	imcs21	test	10580884	symptom_271	10580884	0.0022560720000000005	1.6333335420349613	not_mentioned	1.0	not_mentioned	correct	ok	not_mentioned	released	option_probability
Jev	imcs21	test	10580884	symptom_272	10580884	0.0022560720000000005	1.6333335420349613	not_mentioned	0.99	not_mentioned	correct	ok	not_mentioned	released	option_probability
Jev	imcs21	test	10580884	symptom_273	10580884	0.0022560720000000005	1.6333335420349613	not_mentioned	0.97	not_mentioned	correct	ok	not_mentioned	released	option_probability
Jev	imcs21	test	10580884	symptom_274	10580884	0.0022560720000000005	1.6333335420349613	not_mentioned	1.0	not_mentioned	correct	ok	not_mentioned	released	option_probability
Jev	imcs21	test	10580884	symptom_275	10580884	0.0022560720000000005	1.6333335420349613	not_mentioned	1.0	not_mentioned	correct	ok	not_mentioned	released	option_probability
Jev	imcs21	test	10580884	symptom_276	10580884	0.0022560720000000005	1.6333335420349613	not_mentioned	1.0	not_mentioned	correct	ok	not_mentioned	released	option_probability
Jev	imcs21	test	10580884	symptom_277	10580884	0.0022560720000000005	1.6333335420349613	not_mentioned	1.0	not_mentioned	correct	ok	not_mentioned	released	option_probability
Jev	imcs21	test	10580884	symptom_278	10580884	0.0022560720000000005	1.6333335420349613	not_mentioned	1.0	not_mentioned	correct	ok	not_mentioned	released	option_probability
Jev	imcs21	test	10580884	symptom_279	10580884	0.0022560720000000005	1.6333335420349613	not_mentioned	1.0	not_mentioned	correct	ok	not_mentioned	released	option_probability
Jev	imcs21	test	10580884	symptom_280	10580884	0.0022560720000000005	1.6333335420349613	not_mentioned	0.98	not_mentioned	correct	ok	not_mentioned	released	option_probability
Jev	imcs21	test	10580884	symptom_281	10580884	0.0022560720000000005	1.6333335420349613	not_mentioned	1.0	not_mentioned	correct	ok	not_mentioned	released	option_probability
Jev	imcs21	test	10580884	symptom_282	10580884	0.0022560720000000005	1.6333335420349613	not_mentioned	1.0	not_mentioned	correct	ok	not_mentioned	released	option_probability
Jev	imcs21	test	10580884	symptom_283	10580884	0.0022560720000000005	1.6333335420349613	not_mentioned	1.0	not_mentioned	correct	ok	not_mentioned	released	option_probability
Jev	imcs21	test	10580884	symptom_284	10580884	0.0022560720000000005	1.6333335420349613	not_mentioned	1.0	not_mentioned	correct	ok	not_mentioned	released	option_probability
Jev	imcs21	test	10580884	symptom_285	10580884	0.0022560720000000005	1.6333335420349613	not_mentioned	1.0	not_mentioned	correct	ok	not_mentioned	released	option_probability
Jev	imcs21	test	10580884	symptom_286	10580884	0.0022560720000000005	1.6333335420349613	not_mentioned	1.0	not_mentioned	correct	ok	not_mentioned	released	option_probability
Jev	imcs21	test	10580884	symptom_287	10580884	0.0022560720000000005	1.6333335420349613	not_mentioned	1.0	not_mentioned	correct	ok	not_mentioned	released	option_probability
Jev	imcs21	test	10580884	symptom_288	10580884	0.0022560720000000005	1.6333335420349613	not_mentioned	1.0	not_mentioned	correct	ok	not_mentioned	released	option_probability
Jev	imcs21	test	10580884	symptom_289	10580884	0.0022560720000000005	1.6333335420349613	not_mentioned	0.98	not_mentioned	correct	ok	not_mentioned	released	option_probability
Jev	imcs21	test	10580884	symptom_290	10580884	0.0022560720000000005	1.6333335420349613	not_mentioned	1.0	not_mentioned	correct	ok	not_mentioned	released	option_probability
Jev	imcs21	test	10580884	symptom_291	10580884	0.0022560720000000005	1.6333335420349613	not_mentioned	1.0	not_mentioned	correct	ok	not_mentioned	released	option_probability
Jev	imcs21	test	10580884	symptom_292	10580884	0.0022560720000000005	1.6333335420349613	not_mentioned	1.0	not_mentioned	correct	ok	not_mentioned	released	option_probability
Jev	imcs21	test	10580884	symptom_293	10580884	0.0022560720000000005	1.6333335420349613	not_mentioned	1.0	not_mentioned	correct	ok	not_mentioned	released	option_probability
Jev	imcs21	test	10580884	symptom_294	10580884	0.0022560720000000005	1.6333335420349613	not_mentioned	1.0	not_mentioned	correct	ok	not_mentioned	released	option_probability
Jev	imcs21	test	10580884	symptom_295	10580884	0.0022560720000000005	1.6333335420349613	not_mentioned	0.97	not_mentioned	correct	ok	not_mentioned	released	option_probability
Jev	imcs21	test	10580884	symptom_296	10580884	0.0022560720000000005	1.6333335420349613	not_mentioned	1.0	not_mentioned	correct	ok	not_mentioned	released	option_probability
Jev	imcs21	test	10580884	symptom_297	10580884	0.0022560720000000005	1.6333335420349613	not_mentioned	0.97	not_mentioned	correct	ok	not_mentioned	released	option_probability
Jev	imcs21	test	10580884	symptom_298	10580884	0.0022560720000000005	1.6333335420349613	not_mentioned	1.0	not_mentioned	correct	ok	not_mentioned	released	option_probability
Jev	imcs21	test	10580884	symptom_299	10580884	0.0022560720000000005	1.6333335420349613	not_mentioned	1.0	not_mentioned	correct	ok	not_mentioned	released	option_probability
Jev	imcs21	test	10580884	symptom_300	10580884	0.0022560720000000005	1.6333335420349613	not_mentioned	1.0	not_mentioned	correct	ok	not_mentioned	released	option_probability
Jev	imcs21	test	10580884	symptom_301	10580884	0.0022560720000000005	1.6333335420349613	not_mentioned	1.0	not_mentioned	correct	ok	not_mentioned	released	option_probability
Jev	imcs21	test	10580884	symptom_302	10580884	0.0022560720000000005	1.6333335420349613	not_mentioned	1.0	not_mentioned	correct	ok	not_mentioned	released	option_probability
Jev	imcs21	test	10580884	symptom_303	10580884	0.0022560720000000005	1.6333335420349613	not_mentioned	1.0	not_mentioned	correct	ok	not_mentioned	released	option_probability
Jev	imcs21	test	10580884	symptom_304	10580884	0.0022560720000000005	1.6333335420349613	not_mentioned	0.98	not_mentioned	correct	ok	not_mentioned	released	option_probability
Jev	imcs21	test	10580884	symptom_305	10580884	0.0022560720000000005	1.6333335420349613	not_mentioned	0.99	not_mentioned	correct	ok	not_mentioned	released	option_probability
Jev	imcs21	test	10580884	symptom_306	10580884	0.0022560720000000005	1.6333335420349613	not_mentioned	1.0	not_mentioned	correct	ok	not_mentioned	released	option_probability
Jev	imcs21	test	10580884	symptom_307	10580884	0.0022560720000000005	1.6333335420349613	not_mentioned	1.0	not_mentioned	correct	ok	not_mentioned	released	option_probability
Jev	imcs21	test	10580884	symptom_308	10580884	0.0022560720000000005	1.6333335420349613	not_mentioned	1.0	not_mentioned	correct	ok	not_mentioned	released	option_probability
Jev	imcs21	test	10580884	symptom_309	10580884	0.0022560720000000005	1.6333335420349613	not_mentioned	1.0	not_mentioned	correct	ok	not_mentioned	released	option_probability
Jev	imcs21	test	10580884	symptom_310	10580884	0.0022560720000000005	1.6333335420349613	not_mentioned	1.0	not_mentioned	correct	ok	not_mentioned	released	option_probability
Jev	imcs21	test	10580884	symptom_311	10580884	0.0022560720000000005	1.6333335420349613	not_mentioned	1.0	not_mentioned	correct	ok	not_mentioned	released	option_probability
Jev	imcs21	test	10580884	symptom_312	10580884	0.0022560720000000005	1.6333335420349613	not_mentioned	1.0	not_mentioned	correct	ok	not_mentioned	released	option_probability
Jev	imcs21	test	10580884	symptom_313	10580884	0.0022560720000000005	1.6333335420349613	not_mentioned	1.0	not_mentioned	correct	ok	not_mentioned	released	option_probability
Jev	imcs21	test	10580884	symptom_314	10580884	0.0022560720000000005	1.6333335420349613	not_mentioned	1.0	not_mentioned	correct	ok	not_mentioned	released	option_probability
Jev	imcs21	test	10580884	symptom_315	10580884	0.0022560720000000005	1.6333335420349613	not_mentioned	1.0	not_mentioned	correct	ok	not_mentioned	released	option_probability
Jev	imcs21	test	10580884	symptom_316	10580884	0.0022560720000000005	1.6333335420349613	not_mentioned	1.0	not_mentioned	correct	ok	not_mentioned	released	option_probability
Jev	imcs21	test	10580884	symptom_317	10580884	0.0022560720000000005	1.6333335420349613	not_mentioned	1.0	not_mentioned	correct	ok	not_mentioned	released	option_probability
Jev	imcs21	test	10580884	symptom_318	10580884	0.0022560720000000005	1.6333335420349613	not_mentioned	1.0	not_mentioned	correct	ok	not_mentioned	released	option_probability
Jev	imcs21	test	10580884	symptom_319	10580884	0.0022560720000000005	1.6333335420349613	not_mentioned	0.97	not_mentioned	correct	ok	not_mentioned	released	option_probability
Jev	imcs21	test	10580884	symptom_320	10580884	0.0022560720000000005	1.6333335420349613	not_mentioned	1.0	not_mentioned	correct	ok	not_mentioned	released	option_probability
Jev	imcs21	test	10580884	symptom_321	10580884	0.0022560720000000005	1.6333335420349613	not_mentioned	1.0	not_mentioned	correct	ok	not_mentioned	released	option_probability
Jev	imcs21	test	10580884	symptom_322	10580884	0.0022560720000000005	1.6333335420349613	not_mentioned	1.0	not_mentioned	correct	ok	not_mentioned	released	option_probability
Jev	imcs21	test	10580884	symptom_323	10580884	0.0022560720000000005	1.6333335420349613	not_mentioned	1.0	not_mentioned	correct	ok	not_mentioned	released	option_probability
Jev	imcs21	test	10580884	symptom_324	10580884	0.0022560720000000005	1.6333335420349613	not_mentioned	1.0	not_mentioned	correct	ok	not_mentioned	released	option_probability
Jev	imcs21	test	10580884	symptom_325	10580884	0.0022560720000000005	1.6333335420349613	not_mentioned	1.0	not_mentioned	correct	ok	not_mentioned	released	option_probability
Jev	imcs21	test	10580884	symptom_326	10580884	0.0022560720000000005	1.6333335420349613	not_mentioned	1.0	not_mentioned	correct	ok	not_mentioned	released	option_probability
Jev	imcs21	test	10580884	symptom_327	10580884	0.0022560720000000005	1.6333335420349613	not_mentioned	1.0	not_mentioned	correct	ok	not_mentioned	released	option_probability
Jev	imcs21	test	10580884	symptom_328	10580884	0.0022560720000000005	1.6333335420349613	not_mentioned	1.0	not_mentioned	correct	ok	not_mentioned	released	option_probability
Jev	imcs21	test	10580884	symptom_329	10580884	0.0022560720000000005	1.6333335420349613	not_mentioned	1.0	not_mentioned	correct	ok	not_mentioned	released	option_probability
Jev	imcs21	test	10580884	symptom_330	10580884	0.0022560720000000005	1.6333335420349613	not_mentioned	1.0	not_mentioned	correct	ok	not_mentioned	released	option_probability
Jev	imcs21	test	10582828	symptom_000	10582828	0.002268294	0.3924570409581065	not_mentioned	1.0	not_mentioned	correct	ok	not_mentioned	released	option_probability
Jev	imcs21	test	10582828	symptom_001	10582828	0.002268294	0.3924570409581065	not_mentioned	1.0	not_mentioned	correct	ok	not_mentioned	released	option_probability
Jev	imcs21	test	10582828	symptom_002	10582828	0.002268294	0.3924570409581065	not_mentioned	1.0	not_mentioned	correct	ok	not_mentioned	released	option_probability
Jev	imcs21	test	10582828	symptom_003	10582828	0.002268294	0.3924570409581065	not_mentioned	1.0	not_mentioned	correct	ok	not_mentioned	released	option_probability
Jev	imcs21	test	10582828	symptom_004	10582828	0.002268294	0.3924570409581065	not_mentioned	0.52	not_mentioned	correct	ok	not_mentioned	released	option_probability
Jev	imcs21	test	10582828	symptom_005	10582828	0.002268294	0.3924570409581065	not_mentioned	1.0	not_mentioned	correct	ok	not_mentioned	released	option_probability
Jev	imcs21	test	10582828	symptom_006	10582828	0.002268294	0.3924570409581065	not_mentioned	1.0	not_mentioned	correct	ok	not_mentioned	released	option_probability
Jev	imcs21	test	10582828	symptom_007	10582828	0.002268294	0.3924570409581065	not_mentioned	1.0	not_mentioned	correct	ok	not_mentioned	released	option_probability
Jev	imcs21	test	10582828	symptom_008	10582828	0.002268294	0.3924570409581065	positive	0.94	positive	correct	ok	positive	released	option_probability
Jev	imcs21	test	10582828	symptom_009	10582828	0.002268294	0.3924570409581065	not_mentioned	1.0	not_mentioned	correct	ok	not_mentioned	released	option_probability
Jev	imcs21	test	10582828	symptom_010	10582828	0.002268294	0.3924570409581065	positive	1.0	positive	correct	ok	positive	released	option_probability
Jev	imcs21	test	10582828	symptom_011	10582828	0.002268294	0.3924570409581065	not_mentioned	1.0	not_mentioned	correct	ok	not_mentioned	released	option_probability
Jev	imcs21	test	10582828	symptom_012	10582828	0.002268294	0.3924570409581065	not_mentioned	1.0	not_mentioned	correct	ok	not_mentioned	released	option_probability
Jev	imcs21	test	10582828	symptom_013	10582828	0.002268294	0.3924570409581065	not_mentioned	1.0	not_mentioned	correct	ok	not_mentioned	released	option_probability
Jev	imcs21	test	10582828	symptom_014	10582828	0.002268294	0.3924570409581065	not_mentioned	1.0	not_mentioned	correct	ok	not_mentioned	released	option_probability
Jev	imcs21	test	10582828	symptom_015	10582828	0.002268294	0.3924570409581065	not_mentioned	1.0	not_mentioned	correct	ok	not_mentioned	released	option_probability
Jev	imcs21	test	10582828	symptom_016	10582828	0.002268294	0.3924570409581065	positive	0.99	positive	correct	ok	positive	released	option_probability
Jev	imcs21	test	10582828	symptom_017	10582828	0.002268294	0.3924570409581065	not_mentioned	1.0	not_mentioned	correct	ok	not_mentioned	released	option_probability
Jev	imcs21	test	10582828	symptom_018	10582828	0.002268294	0.3924570409581065	not_mentioned	1.0	not_mentioned	correct	ok	not_mentioned	released	option_probability
Jev	imcs21	test	10582828	symptom_019	10582828	0.002268294	0.3924570409581065	not_mentioned	1.0	not_mentioned	correct	ok	not_mentioned	released	option_probability
Jev	imcs21	test	10582828	symptom_020	10582828	0.002268294	0.3924570409581065	not_mentioned	0.97	not_mentioned	correct	ok	not_mentioned	released	option_probability
Jev	imcs21	test	10582828	symptom_021	10582828	0.002268294	0.3924570409581065	not_mentioned	1.0	not_mentioned	correct	ok	not_mentioned	released	option_probability
Jev	imcs21	test	10582828	symptom_022	10582828	0.002268294	0.3924570409581065	not_mentioned	1.0	not_mentioned	correct	ok	not_mentioned	released	option_probability
Jev	imcs21	test	10582828	symptom_023	10582828	0.002268294	0.3924570409581065	not_mentioned	0.99	not_mentioned	correct	ok	not_mentioned	released	option_probability
Jev	imcs21	test	10582828	symptom_024	10582828	0.002268294	0.3924570409581065	not_mentioned	1.0	not_mentioned	correct	ok	not_mentioned	released	option_probability
Jev	imcs21	test	10582828	symptom_025	10582828	0.002268294	0.3924570409581065	not_mentioned	0.99	not_mentioned	correct	ok	not_mentioned	released	option_probability
Jev	imcs21	test	10582828	symptom_026	10582828	0.002268294	0.3924570409581065	not_mentioned	1.0	not_mentioned	correct	ok	not_mentioned	released	option_probability
Jev	imcs21	test	10582828	symptom_027	10582828	0.002268294	0.3924570409581065	not_mentioned	1.0	not_mentioned	correct	ok	not_mentioned	released	option_probability
Jev	imcs21	test	10582828	symptom_028	10582828	0.002268294	0.3924570409581065	not_mentioned	1.0	not_mentioned	correct	ok	not_mentioned	released	option_probability
Jev	imcs21	test	10582828	symptom_029	10582828	0.002268294	0.3924570409581065	positive	1.0	positive	correct	ok	positive	released	option_probability
Jev	imcs21	test	10582828	symptom_030	10582828	0.002268294	0.3924570409581065	not_mentioned	1.0	not_mentioned	correct	ok	not_mentioned	released	option_probability
Jev	imcs21	test	10582828	symptom_031	10582828	0.002268294	0.3924570409581065	not_mentioned	1.0	not_mentioned	correct	ok	not_mentioned	released	option_probability
Jev	imcs21	test	10582828	symptom_032	10582828	0.002268294	0.3924570409581065	positive	1.0	positive	correct	ok	positive	released	option_probability
Jev	imcs21	test	10582828	symptom_033	10582828	0.002268294	0.3924570409581065	not_mentioned	1.0	not_mentioned	correct	ok	not_mentioned	released	option_probability
Jev	imcs21	test	10582828	symptom_034	10582828	0.002268294	0.3924570409581065	not_mentioned	1.0	not_mentioned	correct	ok	not_mentioned	released	option_probability
Jev	imcs21	test	10582828	symptom_035	10582828	0.002268294	0.3924570409581065	not_mentioned	1.0	not_mentioned	correct	ok	not_mentioned	released	option_probability
Jev	imcs21	test	10582828	symptom_036	10582828	0.002268294	0.3924570409581065	not_mentioned	1.0	not_mentioned	correct	ok	not_mentioned	released	option_probability
Jev	imcs21	test	10582828	symptom_037	10582828	0.002268294	0.3924570409581065	not_mentioned	1.0	not_mentioned	correct	ok	not_mentioned	released	option_probability
Jev	imcs21	test	10582828	symptom_038	10582828	0.002268294	0.3924570409581065	not_mentioned	1.0	not_mentioned	correct	ok	not_mentioned	released	option_probability
Jev	imcs21	test	10582828	symptom_039	10582828	0.002268294	0.3924570409581065	not_mentioned	1.0	not_mentioned	correct	ok	not_mentioned	released	option_probability
Jev	imcs21	test	10582828	symptom_040	10582828	0.002268294	0.3924570409581065	not_mentioned	1.0	not_mentioned	correct	ok	not_mentioned	released	option_probability
Jev	imcs21	test	10582828	symptom_041	10582828	0.002268294	0.3924570409581065	not_mentioned	0.99	not_mentioned	correct	ok	not_mentioned	released	option_probability
Jev	imcs21	test	10582828	symptom_042	10582828	0.002268294	0.3924570409581065	not_mentioned	1.0	not_mentioned	correct	ok	not_mentioned	released	option_probability
Jev	imcs21	test	10582828	symptom_043	10582828	0.002268294	0.3924570409581065	negative	0.62	positive	incorrect	ok	positive	released	option_probability
Jev	imcs21	test	10582828	symptom_044	10582828	0.002268294	0.3924570409581065	not_mentioned	1.0	not_mentioned	correct	ok	not_mentioned	released	option_probability
Jev	imcs21	test	10582828	symptom_045	10582828	0.002268294	0.3924570409581065	not_mentioned	1.0	not_mentioned	correct	ok	not_mentioned	released	option_probability
Jev	imcs21	test	10582828	symptom_046	10582828	0.002268294	0.3924570409581065	not_mentioned	1.0	not_mentioned	correct	ok	not_mentioned	released	option_probability
Jev	imcs21	test	10582828	symptom_047	10582828	0.002268294	0.3924570409581065	not_mentioned	1.0	not_mentioned	correct	ok	not_mentioned	released	option_probability
Jev	imcs21	test	10582828	symptom_048	10582828	0.002268294	0.3924570409581065	not_mentioned	1.0	not_mentioned	correct	ok	not_mentioned	released	option_probability
Jev	imcs21	test	10582828	symptom_049	10582828	0.002268294	0.3924570409581065	not_mentioned	1.0	not_mentioned	correct	ok	not_mentioned	released	option_probability
Jev	imcs21	test	10582828	symptom_050	10582828	0.002268294	0.3924570409581065	not_mentioned	1.0	not_mentioned	correct	ok	not_mentioned	released	option_probability
Jev	imcs21	test	10582828	symptom_051	10582828	0.002268294	0.3924570409581065	not_mentioned	1.0	not_mentioned	correct	ok	not_mentioned	released	option_probability
Jev	imcs21	test	10582828	symptom_052	10582828	0.002268294	0.3924570409581065	not_mentioned	0.99	not_mentioned	correct	ok	not_mentioned	released	option_probability
Jev	imcs21	test	10582828	symptom_053	10582828	0.002268294	0.3924570409581065	not_mentioned	1.0	not_mentioned	correct	ok	not_mentioned	released	option_probability
Jev	imcs21	test	10582828	symptom_054	10582828	0.002268294	0.3924570409581065	not_mentioned	1.0	not_mentioned	correct	ok	not_mentioned	released	option_probability
Jev	imcs21	test	10582828	symptom_055	10582828	0.002268294	0.3924570409581065	not_mentioned	1.0	not_mentioned	correct	ok	not_mentioned	released	option_probability
Jev	imcs21	test	10582828	symptom_056	10582828	0.002268294	0.3924570409581065	not_mentioned	1.0	not_mentioned	correct	ok	not_mentioned	released	option_probability
Jev	imcs21	test	10582828	symptom_057	10582828	0.002268294	0.3924570409581065	not_mentioned	0.99	not_mentioned	correct	ok	not_mentioned	released	option_probability
Jev	imcs21	test	10582828	symptom_058	10582828	0.002268294	0.3924570409581065	not_mentioned	0.9	not_mentioned	correct	ok	not_mentioned	released	option_probability
Jev	imcs21	test	10582828	symptom_059	10582828	0.002268294	0.3924570409581065	not_mentioned	1.0	not_mentioned	correct	ok	not_mentioned	released	option_probability
Jev	imcs21	test	10582828	symptom_060	10582828	0.002268294	0.3924570409581065	positive	0.82	positive	correct	ok	positive	released	option_probability
Jev	imcs21	test	10582828	symptom_061	10582828	0.002268294	0.3924570409581065	not_mentioned	1.0	not_mentioned	correct	ok	not_mentioned	released	option_probability
Jev	imcs21	test	10582828	symptom_062	10582828	0.002268294	0.3924570409581065	not_mentioned	1.0	not_mentioned	correct	ok	not_mentioned	released	option_probability
Jev	imcs21	test	10582828	symptom_063	10582828	0.002268294	0.3924570409581065	not_mentioned	1.0	not_mentioned	correct	ok	not_mentioned	released	option_probability
Jev	imcs21	test	10582828	symptom_064	10582828	0.002268294	0.3924570409581065	not_mentioned	1.0	not_mentioned	correct	ok	not_mentioned	released	option_probability
Jev	imcs21	test	10582828	symptom_065	10582828	0.002268294	0.3924570409581065	not_mentioned	1.0	not_mentioned	correct	ok	not_mentioned	released	option_probability
Jev	imcs21	test	10582828	symptom_066	10582828	0.002268294	0.3924570409581065	not_mentioned	1.0	not_mentioned	correct	ok	not_mentioned	released	option_probability
Jev	imcs21	test	10582828	symptom_067	10582828	0.002268294	0.3924570409581065	not_mentioned	1.0	not_mentioned	correct	ok	not_mentioned	released	option_probability
Jev	imcs21	test	10582828	symptom_068	10582828	0.002268294	0.3924570409581065	not_mentioned	1.0	not_mentioned	correct	ok	not_mentioned	released	option_probability
Jev	imcs21	test	10582828	symptom_069	10582828	0.002268294	0.3924570409581065	not_mentioned	1.0	not_mentioned	correct	ok	not_mentioned	released	option_probability
Jev	imcs21	test	10582828	symptom_070	10582828	0.002268294	0.3924570409581065	not_mentioned	1.0	not_mentioned	correct	ok	not_mentioned	released	option_probability
Jev	imcs21	test	10582828	symptom_071	10582828	0.002268294	0.3924570409581065	not_mentioned	1.0	not_mentioned	correct	ok	not_mentioned	released	option_probability
Jev	imcs21	test	10582828	symptom_072	10582828	0.002268294	0.3924570409581065	not_mentioned	1.0	not_mentioned	correct	ok	not_mentioned	released	option_probability
Jev	imcs21	test	10582828	symptom_073	10582828	0.002268294	0.3924570409581065	not_mentioned	0.71	not_mentioned	correct	ok	not_mentioned	released	option_probability
Jev	imcs21	test	10582828	symptom_074	10582828	0.002268294	0.3924570409581065	not_mentioned	1.0	not_mentioned	correct	ok	not_mentioned	released	option_probability
Jev	imcs21	test	10582828	symptom_075	10582828	0.002268294	0.3924570409581065	not_mentioned	0.99	not_mentioned	correct	ok	not_mentioned	released	option_probability
Jev	imcs21	test	10582828	symptom_076	10582828	0.002268294	0.3924570409581065	not_mentioned	1.0	not_mentioned	correct	ok	not_mentioned	released	option_probability
Jev	imcs21	test	10582828	symptom_077	10582828	0.002268294	0.3924570409581065	not_mentioned	1.0	not_mentioned	correct	ok	not_mentioned	released	option_probability
Jev	imcs21	test	10582828	symptom_078	10582828	0.002268294	0.3924570409581065	not_mentioned	1.0	not_mentioned	correct	ok	not_mentioned	released	option_probability
Jev	imcs21	test	10582828	symptom_079	10582828	0.002268294	0.3924570409581065	not_mentioned	1.0	not_mentioned	correct	ok	not_mentioned	released	option_probability
Jev	imcs21	test	10582828	symptom_080	10582828	0.002268294	0.3924570409581065	not_mentioned	1.0	not_mentioned	correct	ok	not_mentioned	released	option_probability
Jev	imcs21	test	10582828	symptom_081	10582828	0.002268294	0.3924570409581065	not_mentioned	1.0	not_mentioned	correct	ok	not_mentioned	released	option_probability
Jev	imcs21	test	10582828	symptom_082	10582828	0.002268294	0.3924570409581065	not_mentioned	0.46	not_mentioned	correct	ok	not_mentioned	released	option_probability
Jev	imcs21	test	10582828	symptom_083	10582828	0.002268294	0.3924570409581065	not_mentioned	1.0	not_mentioned	correct	ok	not_mentioned	released	option_probability
Jev	imcs21	test	10582828	symptom_084	10582828	0.002268294	0.3924570409581065	not_mentioned	1.0	not_mentioned	correct	ok	not_mentioned	released	option_probability
Jev	imcs21	test	10582828	symptom_085	10582828	0.002268294	0.3924570409581065	not_mentioned	1.0	not_mentioned	correct	ok	not_mentioned	released	option_probability
Jev	imcs21	test	10582828	symptom_086	10582828	0.002268294	0.3924570409581065	not_mentioned	0.78	not_mentioned	correct	ok	not_mentioned	released	option_probability
Jev	imcs21	test	10582828	symptom_087	10582828	0.002268294	0.3924570409581065	positive	0.91	not_mentioned	incorrect	ok	not_mentioned	released	option_probability
Jev	imcs21	test	10582828	symptom_088	10582828	0.002268294	0.3924570409581065	positive	0.97	not_mentioned	incorrect	ok	not_mentioned	released	option_probability
Jev	imcs21	test	10582828	symptom_089	10582828	0.002268294	0.3924570409581065	not_mentioned	1.0	not_mentioned	correct	ok	not_mentioned	released	option_probability
Jev	imcs21	test	10582828	symptom_090	10582828	0.002268294	0.3924570409581065	not_mentioned	1.0	not_mentioned	correct	ok	not_mentioned	released	option_probability
Jev	imcs21	test	10582828	symptom_091	10582828	0.002268294	0.3924570409581065	not_mentioned	1.0	not_mentioned	correct	ok	not_mentioned	released	option_probability
Jev	imcs21	test	10582828	symptom_092	10582828	0.002268294	0.3924570409581065	not_mentioned	0.99	not_mentioned	correct	ok	not_mentioned	released	option_probability
Jev	imcs21	test	10582828	symptom_093	10582828	0.002268294	0.3924570409581065	not_mentioned	0.87	not_mentioned	correct	ok	not_mentioned	released	option_probability
Jev	imcs21	test	10582828	symptom_094	10582828	0.002268294	0.3924570409581065	not_mentioned	1.0	not_mentioned	correct	ok	not_mentioned	released	option_probability
Jev	imcs21	test	10582828	symptom_095	10582828	0.002268294	0.3924570409581065	not_mentioned	0.97	not_mentioned	correct	ok	not_mentioned	released	option_probability
Jev	imcs21	test	10582828	symptom_096	10582828	0.002268294	0.3924570409581065	not_mentioned	1.0	not_mentioned	correct	ok	not_mentioned	released	option_probability
Jev	imcs21	test	10582828	symptom_097	10582828	0.002268294	0.3924570409581065	not_mentioned	1.0	not_mentioned	correct	ok	not_mentioned	released	option_probability
Jev	imcs21	test	10582828	symptom_098	10582828	0.002268294	0.3924570409581065	not_mentioned	1.0	not_mentioned	correct	ok	not_mentioned	released	option_probability
Jev	imcs21	test	10582828	symptom_099	10582828	0.002268294	0.3924570409581065	not_mentioned	1.0	not_mentioned	correct	ok	not_mentioned	released	option_probability
Jev	imcs21	test	10582828	symptom_100	10582828	0.002268294	0.3924570409581065	not_mentioned	0.98	not_mentioned	correct	ok	not_mentioned	released	option_probability
Jev	imcs21	test	10582828	symptom_101	10582828	0.002268294	0.3924570409581065	not_mentioned	1.0	not_mentioned	correct	ok	not_mentioned	released	option_probability
Jev	imcs21	test	10582828	symptom_102	10582828	0.002268294	0.3924570409581065	not_mentioned	1.0	not_mentioned	correct	ok	not_mentioned	released	option_probability
Jev	imcs21	test	10582828	symptom_103	10582828	0.002268294	0.3924570409581065	not_mentioned	0.58	not_mentioned	correct	ok	not_mentioned	released	option_probability
Jev	imcs21	test	10582828	symptom_104	10582828	0.002268294	0.3924570409581065	not_mentioned	1.0	not_mentioned	correct	ok	not_mentioned	released	option_probability
Jev	imcs21	test	10582828	symptom_105	10582828	0.002268294	0.3924570409581065	not_mentioned	1.0	not_mentioned	correct	ok	not_mentioned	released	option_probability
Jev	imcs21	test	10582828	symptom_106	10582828	0.002268294	0.3924570409581065	not_mentioned	1.0	not_mentioned	correct	ok	not_mentioned	released	option_probability
Jev	imcs21	test	10582828	symptom_107	10582828	0.002268294	0.3924570409581065	not_mentioned	0.93	not_mentioned	correct	ok	not_mentioned	released	option_probability
Jev	imcs21	test	10582828	symptom_108	10582828	0.002268294	0.3924570409581065	not_mentioned	1.0	not_mentioned	correct	ok	not_mentioned	released	option_probability
Jev	imcs21	test	10582828	symptom_109	10582828	0.002268294	0.3924570409581065	not_mentioned	1.0	not_mentioned	correct	ok	not_mentioned	released	option_probability
Jev	imcs21	test	10582828	symptom_110	10582828	0.002268294	0.3924570409581065	not_mentioned	1.0	not_mentioned	correct	ok	not_mentioned	released	option_probability
Jev	imcs21	test	10582828	symptom_111	10582828	0.002268294	0.3924570409581065	not_mentioned	1.0	not_mentioned	correct	ok	not_mentioned	released	option_probability
Jev	imcs21	test	10582828	symptom_112	10582828	0.002268294	0.3924570409581065	positive	0.75	not_mentioned	incorrect	ok	not_mentioned	released	option_probability
Jev	imcs21	test	10582828	symptom_113	10582828	0.002268294	0.3924570409581065	not_mentioned	1.0	not_mentioned	correct	ok	not_mentioned	released	option_probability
Jev	imcs21	test	10582828	symptom_114	10582828	0.002268294	0.3924570409581065	not_mentioned	1.0	not_mentioned	correct	ok	not_mentioned	released	option_probability
Jev	imcs21	test	10582828	symptom_115	10582828	0.002268294	0.3924570409581065	not_mentioned	1.0	not_mentioned	correct	ok	not_mentioned	released	option_probability
Jev	imcs21	test	10582828	symptom_116	10582828	0.002268294	0.3924570409581065	not_mentioned	1.0	not_mentioned	correct	ok	not_mentioned	released	option_probability
Jev	imcs21	test	10582828	symptom_117	10582828	0.002268294	0.3924570409581065	not_mentioned	0.95	not_mentioned	correct	ok	not_mentioned	released	option_probability
Jev	imcs21	test	10582828	symptom_118	10582828	0.002268294	0.3924570409581065	not_mentioned	1.0	not_mentioned	correct	ok	not_mentioned	released	option_probability
Jev	imcs21	test	10582828	symptom_119	10582828	0.002268294	0.3924570409581065	not_mentioned	1.0	not_mentioned	correct	ok	not_mentioned	released	option_probability
Jev	imcs21	test	10582828	symptom_120	10582828	0.002268294	0.3924570409581065	not_mentioned	1.0	not_mentioned	correct	ok	not_mentioned	released	option_probability
Jev	imcs21	test	10582828	symptom_121	10582828	0.002268294	0.3924570409581065	not_mentioned	1.0	not_mentioned	correct	ok	not_mentioned	released	option_probability
Jev	imcs21	test	10582828	symptom_122	10582828	0.002268294	0.3924570409581065	not_mentioned	1.0	not_mentioned	correct	ok	not_mentioned	released	option_probability
Jev	imcs21	test	10582828	symptom_123	10582828	0.002268294	0.3924570409581065	not_mentioned	0.96	not_mentioned	correct	ok	not_mentioned	released	option_probability
Jev	imcs21	test	10582828	symptom_124	10582828	0.002268294	0.3924570409581065	not_mentioned	0.85	not_mentioned	correct	ok	not_mentioned	released	option_probability
Jev	imcs21	test	10582828	symptom_125	10582828	0.002268294	0.3924570409581065	not_mentioned	1.0	not_mentioned	correct	ok	not_mentioned	released	option_probability
Jev	imcs21	test	10582828	symptom_126	10582828	0.002268294	0.3924570409581065	positive	0.67	not_mentioned	incorrect	ok	not_mentioned	released	option_probability
Jev	imcs21	test	10582828	symptom_127	10582828	0.002268294	0.3924570409581065	not_mentioned	0.72	not_mentioned	correct	ok	not_mentioned	released	option_probability
Jev	imcs21	test	10582828	symptom_128	10582828	0.002268294	0.3924570409581065	not_mentioned	1.0	not_mentioned	correct	ok	not_mentioned	released	option_probability
Jev	imcs21	test	10582828	symptom_129	10582828	0.002268294	0.3924570409581065	not_mentioned	1.0	not_mentioned	correct	ok	not_mentioned	released	option_probability
Jev	imcs21	test	10582828	symptom_130	10582828	0.002268294	0.3924570409581065	not_mentioned	1.0	not_mentioned	correct	ok	not_mentioned	released	option_probability
Jev	imcs21	test	10582828	symptom_131	10582828	0.002268294	0.3924570409581065	not_mentioned	1.0	not_mentioned	correct	ok	not_mentioned	released	option_probability
Jev	imcs21	test	10582828	symptom_132	10582828	0.002268294	0.3924570409581065	not_mentioned	0.54	not_mentioned	correct	ok	not_mentioned	released	option_probability
Jev	imcs21	test	10582828	symptom_133	10582828	0.002268294	0.3924570409581065	not_mentioned	1.0	not_mentioned	correct	ok	not_mentioned	released	option_probability
Jev	imcs21	test	10582828	symptom_134	10582828	0.002268294	0.3924570409581065	not_mentioned	0.98	not_mentioned	correct	ok	not_mentioned	released	option_probability
Jev	imcs21	test	10582828	symptom_135	10582828	0.002268294	0.3924570409581065	not_mentioned	1.0	not_mentioned	correct	ok	not_mentioned	released	option_probability
Jev	imcs21	test	10582828	symptom_136	10582828	0.002268294	0.3924570409581065	not_mentioned	1.0	not_mentioned	correct	ok	not_mentioned	released	option_probability
Jev	imcs21	test	10582828	symptom_137	10582828	0.002268294	0.3924570409581065	not_mentioned	1.0	not_mentioned	correct	ok	not_mentioned	released	option_probability
Jev	imcs21	test	10582828	symptom_138	10582828	0.002268294	0.3924570409581065	not_mentioned	1.0	not_mentioned	correct	ok	not_mentioned	released	option_probability
Jev	imcs21	test	10582828	symptom_139	10582828	0.002268294	0.3924570409581065	not_mentioned	1.0	not_mentioned	correct	ok	not_mentioned	released	option_probability
Jev	imcs21	test	10582828	symptom_140	10582828	0.002268294	0.3924570409581065	not_mentioned	1.0	not_mentioned	correct	ok	not_mentioned	released	option_probability
Jev	imcs21	test	10582828	symptom_141	10582828	0.002268294	0.3924570409581065	not_mentioned	1.0	not_mentioned	correct	ok	not_mentioned	released	option_probability
Jev	imcs21	test	10582828	symptom_142	10582828	0.002268294	0.3924570409581065	not_mentioned	0.99	not_mentioned	correct	ok	not_mentioned	released	option_probability
Jev	imcs21	test	10582828	symptom_143	10582828	0.002268294	0.3924570409581065	not_mentioned	1.0	not_mentioned	correct	ok	not_mentioned	released	option_probability
Jev	imcs21	test	10582828	symptom_144	10582828	0.002268294	0.3924570409581065	not_mentioned	1.0	not_mentioned	correct	ok	not_mentioned	released	option_probability
Jev	imcs21	test	10582828	symptom_145	10582828	0.002268294	0.3924570409581065	not_mentioned	1.0	not_mentioned	correct	ok	not_mentioned	released	option_probability
Jev	imcs21	test	10582828	symptom_146	10582828	0.002268294	0.3924570409581065	not_mentioned	1.0	not_mentioned	correct	ok	not_mentioned	released	option_probability
Jev	imcs21	test	10582828	symptom_147	10582828	0.002268294	0.3924570409581065	not_mentioned	0.94	not_mentioned	correct	ok	not_mentioned	released	option_probability
Jev	imcs21	test	10582828	symptom_148	10582828	0.002268294	0.3924570409581065	not_mentioned	1.0	not_mentioned	correct	ok	not_mentioned	released	option_probability
Jev	imcs21	test	10582828	symptom_149	10582828	0.002268294	0.3924570409581065	not_mentioned	1.0	not_mentioned	correct	ok	not_mentioned	released	option_probability
Jev	imcs21	test	10582828	symptom_150	10582828	0.002268294	0.3924570409581065	not_mentioned	1.0	not_mentioned	correct	ok	not_mentioned	released	option_probability
Jev	imcs21	test	10582828	symptom_151	10582828	0.002268294	0.3924570409581065	not_mentioned	1.0	not_mentioned	correct	ok	not_mentioned	released	option_probability
Jev	imcs21	test	10582828	symptom_152	10582828	0.002268294	0.3924570409581065	not_mentioned	1.0	not_mentioned	correct	ok	not_mentioned	released	option_probability
Jev	imcs21	test	10582828	symptom_153	10582828	0.002268294	0.3924570409581065	not_mentioned	1.0	not_mentioned	correct	ok	not_mentioned	released	option_probability
Jev	imcs21	test	10582828	symptom_154	10582828	0.002268294	0.3924570409581065	not_mentioned	1.0	not_mentioned	correct	ok	not_mentioned	released	option_probability
Jev	imcs21	test	10582828	symptom_155	10582828	0.002268294	0.3924570409581065	not_mentioned	1.0	not_mentioned	correct	ok	not_mentioned	released	option_probability
Jev	imcs21	test	10582828	symptom_156	10582828	0.002268294	0.3924570409581065	not_mentioned	1.0	not_mentioned	correct	ok	not_mentioned	released	option_probability
Jev	imcs21	test	10582828	symptom_157	10582828	0.002268294	0.3924570409581065	not_mentioned	1.0	not_mentioned	correct	ok	not_mentioned	released	option_probability
Jev	imcs21	test	10582828	symptom_158	10582828	0.002268294	0.3924570409581065	not_mentioned	1.0	not_mentioned	correct	ok	not_mentioned	released	option_probability
Jev	imcs21	test	10582828	symptom_159	10582828	0.002268294	0.3924570409581065	not_mentioned	1.0	not_mentioned	correct	ok	not_mentioned	released	option_probability
Jev	imcs21	test	10582828	symptom_160	10582828	0.002268294	0.3924570409581065	not_mentioned	1.0	not_mentioned	correct	ok	not_mentioned	released	option_probability
Jev	imcs21	test	10582828	symptom_161	10582828	0.002268294	0.3924570409581065	not_mentioned	1.0	not_mentioned	correct	ok	not_mentioned	released	option_probability
Jev	imcs21	test	10582828	symptom_162	10582828	0.002268294	0.3924570409581065	not_mentioned	1.0	not_mentioned	correct	ok	not_mentioned	released	option_probability
Jev	imcs21	test	10582828	symptom_163	10582828	0.002268294	0.3924570409581065	not_mentioned	0.99	not_mentioned	correct	ok	not_mentioned	released	option_probability
Jev	imcs21	test	10582828	symptom_164	10582828	0.002268294	0.3924570409581065	not_mentioned	1.0	not_mentioned	correct	ok	not_mentioned	released	option_probability
Jev	imcs21	test	10582828	symptom_165	10582828	0.002268294	0.3924570409581065	not_mentioned	1.0	not_mentioned	correct	ok	not_mentioned	released	option_probability
Jev	imcs21	test	10582828	symptom_166	10582828	0.002268294	0.3924570409581065	not_mentioned	1.0	not_mentioned	correct	ok	not_mentioned	released	option_probability
Jev	imcs21	test	10582828	symptom_167	10582828	0.002268294	0.3924570409581065	not_mentioned	1.0	not_mentioned	correct	ok	not_mentioned	released	option_probability
Jev	imcs21	test	10582828	symptom_168	10582828	0.002268294	0.3924570409581065	not_mentioned	1.0	not_mentioned	correct	ok	not_mentioned	released	option_probability
Jev	imcs21	test	10582828	symptom_169	10582828	0.002268294	0.3924570409581065	not_mentioned	1.0	not_mentioned	correct	ok	not_mentioned	released	option_probability
Jev	imcs21	test	10582828	symptom_170	10582828	0.002268294	0.3924570409581065	not_mentioned	1.0	not_mentioned	correct	ok	not_mentioned	released	option_probability
Jev	imcs21	test	10582828	symptom_171	10582828	0.002268294	0.3924570409581065	not_mentioned	1.0	not_mentioned	correct	ok	not_mentioned	released	option_probability
Jev	imcs21	test	10582828	symptom_172	10582828	0.002268294	0.3924570409581065	not_mentioned	1.0	not_mentioned	correct	ok	not_mentioned	released	option_probability
Jev	imcs21	test	10582828	symptom_173	10582828	0.002268294	0.3924570409581065	not_mentioned	1.0	not_mentioned	correct	ok	not_mentioned	released	option_probability
Jev	imcs21	test	10582828	symptom_174	10582828	0.002268294	0.3924570409581065	not_mentioned	1.0	not_mentioned	correct	ok	not_mentioned	released	option_probability
Jev	imcs21	test	10582828	symptom_175	10582828	0.002268294	0.3924570409581065	not_mentioned	1.0	not_mentioned	correct	ok	not_mentioned	released	option_probability
Jev	imcs21	test	10582828	symptom_176	10582828	0.002268294	0.3924570409581065	not_mentioned	1.0	not_mentioned	correct	ok	not_mentioned	released	option_probability
Jev	imcs21	test	10582828	symptom_177	10582828	0.002268294	0.3924570409581065	not_mentioned	1.0	not_mentioned	correct	ok	not_mentioned	released	option_probability
Jev	imcs21	test	10582828	symptom_178	10582828	0.002268294	0.3924570409581065	not_mentioned	1.0	not_mentioned	correct	ok	not_mentioned	released	option_probability
Jev	imcs21	test	10582828	symptom_179	10582828	0.002268294	0.3924570409581065	not_mentioned	1.0	not_mentioned	correct	ok	not_mentioned	released	option_probability
Jev	imcs21	test	10582828	symptom_180	10582828	0.002268294	0.3924570409581065	not_mentioned	1.0	not_mentioned	correct	ok	not_mentioned	released	option_probability
Jev	imcs21	test	10582828	symptom_181	10582828	0.002268294	0.3924570409581065	not_mentioned	1.0	not_mentioned	correct	ok	not_mentioned	released	option_probability
Jev	imcs21	test	10582828	symptom_182	10582828	0.002268294	0.3924570409581065	not_mentioned	1.0	not_mentioned	correct	ok	not_mentioned	released	option_probability
Jev	imcs21	test	10582828	symptom_183	10582828	0.002268294	0.3924570409581065	not_mentioned	1.0	not_mentioned	correct	ok	not_mentioned	released	option_probability
Jev	imcs21	test	10582828	symptom_184	10582828	0.002268294	0.3924570409581065	not_mentioned	1.0	not_mentioned	correct	ok	not_mentioned	released	option_probability
Jev	imcs21	test	10582828	symptom_185	10582828	0.002268294	0.3924570409581065	not_mentioned	1.0	not_mentioned	correct	ok	not_mentioned	released	option_probability
Jev	imcs21	test	10582828	symptom_186	10582828	0.002268294	0.3924570409581065	not_mentioned	1.0	not_mentioned	correct	ok	not_mentioned	released	option_probability
Jev	imcs21	test	10582828	symptom_187	10582828	0.002268294	0.3924570409581065	not_mentioned	1.0	not_mentioned	correct	ok	not_mentioned	released	option_probability
Jev	imcs21	test	10582828	symptom_188	10582828	0.002268294	0.3924570409581065	not_mentioned	1.0	not_mentioned	correct	ok	not_mentioned	released	option_probability
Jev	imcs21	test	10582828	symptom_189	10582828	0.002268294	0.3924570409581065	not_mentioned	1.0	not_mentioned	correct	ok	not_mentioned	released	option_probability
Jev	imcs21	test	10582828	symptom_190	10582828	0.002268294	0.3924570409581065	not_mentioned	1.0	not_mentioned	correct	ok	not_mentioned	released	option_probability
Jev	imcs21	test	10582828	symptom_191	10582828	0.002268294	0.3924570409581065	not_mentioned	1.0	not_mentioned	correct	ok	not_mentioned	released	option_probability
Jev	imcs21	test	10582828	symptom_192	10582828	0.002268294	0.3924570409581065	not_mentioned	1.0	not_mentioned	correct	ok	not_mentioned	released	option_probability
Jev	imcs21	test	10582828	symptom_193	10582828	0.002268294	0.3924570409581065	not_mentioned	0.73	not_mentioned	correct	ok	not_mentioned	released	option_probability
Jev	imcs21	test	10582828	symptom_194	10582828	0.002268294	0.3924570409581065	not_mentioned	1.0	not_mentioned	correct	ok	not_mentioned	released	option_probability
Jev	imcs21	test	10582828	symptom_195	10582828	0.002268294	0.3924570409581065	not_mentioned	1.0	not_mentioned	correct	ok	not_mentioned	released	option_probability
Jev	imcs21	test	10582828	symptom_196	10582828	0.002268294	0.3924570409581065	not_mentioned	1.0	not_mentioned	correct	ok	not_mentioned	released	option_probability
Jev	imcs21	test	10582828	symptom_197	10582828	0.002268294	0.3924570409581065	not_mentioned	1.0	not_mentioned	correct	ok	not_mentioned	released	option_probability
Jev	imcs21	test	10582828	symptom_198	10582828	0.002268294	0.3924570409581065	not_mentioned	0.9393939393939393	not_mentioned	correct	ok	not_mentioned	released	option_probability
Jev	imcs21	test	10582828	symptom_199	10582828	0.002268294	0.3924570409581065	not_mentioned	1.0	not_mentioned	correct	ok	not_mentioned	released	option_probability
Jev	imcs21	test	10582828	symptom_200	10582828	0.002268294	0.3924570409581065	not_mentioned	1.0	not_mentioned	correct	ok	not_mentioned	released	option_probability
Jev	imcs21	test	10582828	symptom_201	10582828	0.002268294	0.3924570409581065	not_mentioned	1.0	not_mentioned	correct	ok	not_mentioned	released	option_probability
Jev	imcs21	test	10582828	symptom_202	10582828	0.002268294	0.3924570409581065	not_mentioned	1.0	not_mentioned	correct	ok	not_mentioned	released	option_probability
Jev	imcs21	test	10582828	symptom_203	10582828	0.002268294	0.3924570409581065	not_mentioned	1.0	not_mentioned	correct	ok	not_mentioned	released	option_probability
Jev	imcs21	test	10582828	symptom_204	10582828	0.002268294	0.3924570409581065	not_mentioned	0.82	not_mentioned	correct	ok	not_mentioned	released	option_probability
Jev	imcs21	test	10582828	symptom_205	10582828	0.002268294	0.3924570409581065	not_mentioned	1.0	not_mentioned	correct	ok	not_mentioned	released	option_probability
Jev	imcs21	test	10582828	symptom_206	10582828	0.002268294	0.3924570409581065	not_mentioned	0.97	not_mentioned	correct	ok	not_mentioned	released	option_probability
Jev	imcs21	test	10582828	symptom_207	10582828	0.002268294	0.3924570409581065	not_mentioned	1.0	not_mentioned	correct	ok	not_mentioned	released	option_probability
Jev	imcs21	test	10582828	symptom_208	10582828	0.002268294	0.3924570409581065	not_mentioned	1.0	not_mentioned	correct	ok	not_mentioned	released	option_probability
Jev	imcs21	test	10582828	symptom_209	10582828	0.002268294	0.3924570409581065	not_mentioned	0.98	not_mentioned	correct	ok	not_mentioned	released	option_probability
Jev	imcs21	test	10582828	symptom_210	10582828	0.002268294	0.3924570409581065	not_mentioned	1.0	not_mentioned	correct	ok	not_mentioned	released	option_probability
Jev	imcs21	test	10582828	symptom_211	10582828	0.002268294	0.3924570409581065	not_mentioned	1.0	not_mentioned	correct	ok	not_mentioned	released	option_probability
Jev	imcs21	test	10582828	symptom_212	10582828	0.002268294	0.3924570409581065	not_mentioned	1.0	not_mentioned	correct	ok	not_mentioned	released	option_probability
Jev	imcs21	test	10582828	symptom_213	10582828	0.002268294	0.3924570409581065	not_mentioned	1.0	not_mentioned	correct	ok	not_mentioned	released	option_probability
Jev	imcs21	test	10582828	symptom_214	10582828	0.002268294	0.3924570409581065	not_mentioned	0.86	not_mentioned	correct	ok	not_mentioned	released	option_probability
Jev	imcs21	test	10582828	symptom_215	10582828	0.002268294	0.3924570409581065	not_mentioned	0.65	not_mentioned	correct	ok	not_mentioned	released	option_probability
Jev	imcs21	test	10582828	symptom_216	10582828	0.002268294	0.3924570409581065	not_mentioned	1.0	not_mentioned	correct	ok	not_mentioned	released	option_probability
Jev	imcs21	test	10582828	symptom_217	10582828	0.002268294	0.3924570409581065	not_mentioned	1.0	not_mentioned	correct	ok	not_mentioned	released	option_probability
Jev	imcs21	test	10582828	symptom_218	10582828	0.002268294	0.3924570409581065	not_mentioned	1.0	not_mentioned	correct	ok	not_mentioned	released	option_probability
Jev	imcs21	test	10582828	symptom_219	10582828	0.002268294	0.3924570409581065	not_mentioned	1.0	not_mentioned	correct	ok	not_mentioned	released	option_probability
Jev	imcs21	test	10582828	symptom_220	10582828	0.002268294	0.3924570409581065	not_mentioned	1.0	not_mentioned	correct	ok	not_mentioned	released	option_probability
Jev	imcs21	test	10582828	symptom_221	10582828	0.002268294	0.3924570409581065	not_mentioned	1.0	not_mentioned	correct	ok	not_mentioned	released	option_probability
Jev	imcs21	test	10582828	symptom_222	10582828	0.002268294	0.3924570409581065	not_mentioned	1.0	not_mentioned	correct	ok	not_mentioned	released	option_probability
Jev	imcs21	test	10582828	symptom_223	10582828	0.002268294	0.3924570409581065	not_mentioned	1.0	not_mentioned	correct	ok	not_mentioned	released	option_probability
Jev	imcs21	test	10582828	symptom_224	10582828	0.002268294	0.3924570409581065	not_mentioned	1.0	not_mentioned	correct	ok	not_mentioned	released	option_probability
Jev	imcs21	test	10582828	symptom_225	10582828	0.002268294	0.3924570409581065	not_mentioned	1.0	not_mentioned	correct	ok	not_mentioned	released	option_probability
Jev	imcs21	test	10582828	symptom_226	10582828	0.002268294	0.3924570409581065	not_mentioned	1.0	not_mentioned	correct	ok	not_mentioned	released	option_probability
Jev	imcs21	test	10582828	symptom_227	10582828	0.002268294	0.3924570409581065	not_mentioned	1.0	not_mentioned	correct	ok	not_mentioned	released	option_probability
Jev	imcs21	test	10582828	symptom_228	10582828	0.002268294	0.3924570409581065	not_mentioned	1.0	not_mentioned	correct	ok	not_mentioned	released	option_probability
Jev	imcs21	test	10582828	symptom_229	10582828	0.002268294	0.3924570409581065	not_mentioned	0.99	not_mentioned	correct	ok	not_mentioned	released	option_probability
Jev	imcs21	test	10582828	symptom_230	10582828	0.002268294	0.3924570409581065	not_mentioned	1.0	not_mentioned	correct	ok	not_mentioned	released	option_probability
Jev	imcs21	test	10582828	symptom_231	10582828	0.002268294	0.3924570409581065	not_mentioned	1.0	not_mentioned	correct	ok	not_mentioned	released	option_probability
Jev	imcs21	test	10582828	symptom_232	10582828	0.002268294	0.3924570409581065	not_mentioned	1.0	not_mentioned	correct	ok	not_mentioned	released	option_probability
Jev	imcs21	test	10582828	symptom_233	10582828	0.002268294	0.3924570409581065	not_mentioned	1.0	not_mentioned	correct	ok	not_mentioned	released	option_probability
Jev	imcs21	test	10582828	symptom_234	10582828	0.002268294	0.3924570409581065	not_mentioned	1.0	not_mentioned	correct	ok	not_mentioned	released	option_probability
Jev	imcs21	test	10582828	symptom_235	10582828	0.002268294	0.3924570409581065	not_mentioned	1.0	not_mentioned	correct	ok	not_mentioned	released	option_probability
Jev	imcs21	test	10582828	symptom_236	10582828	0.002268294	0.3924570409581065	not_mentioned	1.0	not_mentioned	correct	ok	not_mentioned	released	option_probability
Jev	imcs21	test	10582828	symptom_237	10582828	0.002268294	0.3924570409581065	not_mentioned	1.0	not_mentioned	correct	ok	not_mentioned	released	option_probability
Jev	imcs21	test	10582828	symptom_238	10582828	0.002268294	0.3924570409581065	not_mentioned	1.0	not_mentioned	correct	ok	not_mentioned	released	option_probability
Jev	imcs21	test	10582828	symptom_239	10582828	0.002268294	0.3924570409581065	not_mentioned	1.0	not_mentioned	correct	ok	not_mentioned	released	option_probability
Jev	imcs21	test	10582828	symptom_240	10582828	0.002268294	0.3924570409581065	not_mentioned	0.99	not_mentioned	correct	ok	not_mentioned	released	option_probability
Jev	imcs21	test	10582828	symptom_241	10582828	0.002268294	0.3924570409581065	not_mentioned	1.0	not_mentioned	correct	ok	not_mentioned	released	option_probability
Jev	imcs21	test	10582828	symptom_242	10582828	0.002268294	0.3924570409581065	not_mentioned	1.0	not_mentioned	correct	ok	not_mentioned	released	option_probability
Jev	imcs21	test	10582828	symptom_243	10582828	0.002268294	0.3924570409581065	not_mentioned	1.0	not_mentioned	correct	ok	not_mentioned	released	option_probability
Jev	imcs21	test	10582828	symptom_244	10582828	0.002268294	0.3924570409581065	not_mentioned	1.0	not_mentioned	correct	ok	not_mentioned	released	option_probability
Jev	imcs21	test	10582828	symptom_245	10582828	0.002268294	0.3924570409581065	not_mentioned	1.0	not_mentioned	correct	ok	not_mentioned	released	option_probability
Jev	imcs21	test	10582828	symptom_246	10582828	0.002268294	0.3924570409581065	not_mentioned	1.0	not_mentioned	correct	ok	not_mentioned	released	option_probability
Jev	imcs21	test	10582828	symptom_247	10582828	0.002268294	0.3924570409581065	not_mentioned	1.0	not_mentioned	correct	ok	not_mentioned	released	option_probability
Jev	imcs21	test	10582828	symptom_248	10582828	0.002268294	0.3924570409581065	not_mentioned	1.0	not_mentioned	correct	ok	not_mentioned	released	option_probability
Jev	imcs21	test	10582828	symptom_249	10582828	0.002268294	0.3924570409581065	not_mentioned	1.0	not_mentioned	correct	ok	not_mentioned	released	option_probability
Jev	imcs21	test	10582828	symptom_250	10582828	0.002268294	0.3924570409581065	not_mentioned	1.0	not_mentioned	correct	ok	not_mentioned	released	option_probability
Jev	imcs21	test	10582828	symptom_251	10582828	0.002268294	0.3924570409581065	not_mentioned	1.0	not_mentioned	correct	ok	not_mentioned	released	option_probability
Jev	imcs21	test	10582828	symptom_252	10582828	0.002268294	0.3924570409581065	not_mentioned	1.0	not_mentioned	correct	ok	not_mentioned	released	option_probability
Jev	imcs21	test	10582828	symptom_253	10582828	0.002268294	0.3924570409581065	not_mentioned	1.0	not_mentioned	correct	ok	not_mentioned	released	option_probability
Jev	imcs21	test	10582828	symptom_254	10582828	0.002268294	0.3924570409581065	not_mentioned	1.0	not_mentioned	correct	ok	not_mentioned	released	option_probability
Jev	imcs21	test	10582828	symptom_255	10582828	0.002268294	0.3924570409581065	not_mentioned	1.0	not_mentioned	correct	ok	not_mentioned	released	option_probability
Jev	imcs21	test	10582828	symptom_256	10582828	0.002268294	0.3924570409581065	not_mentioned	1.0	not_mentioned	correct	ok	not_mentioned	released	option_probability
Jev	imcs21	test	10582828	symptom_257	10582828	0.002268294	0.3924570409581065	not_mentioned	1.0	not_mentioned	correct	ok	not_mentioned	released	option_probability
Jev	imcs21	test	10582828	symptom_258	10582828	0.002268294	0.3924570409581065	not_mentioned	1.0	not_mentioned	correct	ok	not_mentioned	released	option_probability
Jev	imcs21	test	10582828	symptom_259	10582828	0.002268294	0.3924570409581065	not_mentioned	1.0	not_mentioned	correct	ok	not_mentioned	released	option_probability
Jev	imcs21	test	10582828	symptom_260	10582828	0.002268294	0.3924570409581065	not_mentioned	1.0	not_mentioned	correct	ok	not_mentioned	released	option_probability
Jev	imcs21	test	10582828	symptom_261	10582828	0.002268294	0.3924570409581065	not_mentioned	1.0	not_mentioned	correct	ok	not_mentioned	released	option_probability
Jev	imcs21	test	10582828	symptom_262	10582828	0.002268294	0.3924570409581065	not_mentioned	1.0	not_mentioned	correct	ok	not_mentioned	released	option_probability
Jev	imcs21	test	10582828	symptom_263	10582828	0.002268294	0.3924570409581065	not_mentioned	1.0	not_mentioned	correct	ok	not_mentioned	released	option_probability
Jev	imcs21	test	10582828	symptom_264	10582828	0.002268294	0.3924570409581065	not_mentioned	1.0	not_mentioned	correct	ok	not_mentioned	released	option_probability
Jev	imcs21	test	10582828	symptom_265	10582828	0.002268294	0.3924570409581065	not_mentioned	1.0	not_mentioned	correct	ok	not_mentioned	released	option_probability
Jev	imcs21	test	10582828	symptom_266	10582828	0.002268294	0.3924570409581065	not_mentioned	1.0	not_mentioned	correct	ok	not_mentioned	released	option_probability
Jev	imcs21	test	10582828	symptom_267	10582828	0.002268294	0.3924570409581065	not_mentioned	1.0	not_mentioned	correct	ok	not_mentioned	released	option_probability
Jev	imcs21	test	10582828	symptom_268	10582828	0.002268294	0.3924570409581065	not_mentioned	1.0	not_mentioned	correct	ok	not_mentioned	released	option_probability
Jev	imcs21	test	10582828	symptom_269	10582828	0.002268294	0.3924570409581065	not_mentioned	1.0	not_mentioned	correct	ok	not_mentioned	released	option_probability
Jev	imcs21	test	10582828	symptom_270	10582828	0.002268294	0.3924570409581065	not_mentioned	1.0	not_mentioned	correct	ok	not_mentioned	released	option_probability
Jev	imcs21	test	10582828	symptom_271	10582828	0.002268294	0.3924570409581065	not_mentioned	1.0	not_mentioned	correct	ok	not_mentioned	released	option_probability
Jev	imcs21	test	10582828	symptom_272	10582828	0.002268294	0.3924570409581065	not_mentioned	1.0	not_mentioned	correct	ok	not_mentioned	released	option_probability
Jev	imcs21	test	10582828	symptom_273	10582828	0.002268294	0.3924570409581065	not_mentioned	1.0	not_mentioned	correct	ok	not_mentioned	released	option_probability
Jev	imcs21	test	10582828	symptom_274	10582828	0.002268294	0.3924570409581065	not_mentioned	1.0	not_mentioned	correct	ok	not_mentioned	released	option_probability
Jev	imcs21	test	10582828	symptom_275	10582828	0.002268294	0.3924570409581065	not_mentioned	1.0	not_mentioned	correct	ok	not_mentioned	released	option_probability
Jev	imcs21	test	10582828	symptom_276	10582828	0.002268294	0.3924570409581065	not_mentioned	1.0	not_mentioned	correct	ok	not_mentioned	released	option_probability
Jev	imcs21	test	10582828	symptom_277	10582828	0.002268294	0.3924570409581065	not_mentioned	1.0	not_mentioned	correct	ok	not_mentioned	released	option_probability
Jev	imcs21	test	10582828	symptom_278	10582828	0.002268294	0.3924570409581065	not_mentioned	1.0	not_mentioned	correct	ok	not_mentioned	released	option_probability
Jev	imcs21	test	10582828	symptom_279	10582828	0.002268294	0.3924570409581065	not_mentioned	0.99	not_mentioned	correct	ok	not_mentioned	released	option_probability
Jev	imcs21	test	10582828	symptom_280	10582828	0.002268294	0.3924570409581065	not_mentioned	1.0	not_mentioned	correct	ok	not_mentioned	released	option_probability
Jev	imcs21	test	10582828	symptom_281	10582828	0.002268294	0.3924570409581065	not_mentioned	1.0	not_mentioned	correct	ok	not_mentioned	released	option_probability
Jev	imcs21	test	10582828	symptom_282	10582828	0.002268294	0.3924570409581065	not_mentioned	1.0	not_mentioned	correct	ok	not_mentioned	released	option_probability
Jev	imcs21	test	10582828	symptom_283	10582828	0.002268294	0.3924570409581065	not_mentioned	1.0	not_mentioned	correct	ok	not_mentioned	released	option_probability
Jev	imcs21	test	10582828	symptom_284	10582828	0.002268294	0.3924570409581065	not_mentioned	1.0	not_mentioned	correct	ok	not_mentioned	released	option_probability
Jev	imcs21	test	10582828	symptom_285	10582828	0.002268294	0.3924570409581065	not_mentioned	1.0	not_mentioned	correct	ok	not_mentioned	released	option_probability
Jev	imcs21	test	10582828	symptom_286	10582828	0.002268294	0.3924570409581065	not_mentioned	1.0	not_mentioned	correct	ok	not_mentioned	released	option_probability
Jev	imcs21	test	10582828	symptom_287	10582828	0.002268294	0.3924570409581065	not_mentioned	1.0	not_mentioned	correct	ok	not_mentioned	released	option_probability
Jev	imcs21	test	10582828	symptom_288	10582828	0.002268294	0.3924570409581065	not_mentioned	1.0	not_mentioned	correct	ok	not_mentioned	released	option_probability
Jev	imcs21	test	10582828	symptom_289	10582828	0.002268294	0.3924570409581065	not_mentioned	1.0	not_mentioned	correct	ok	not_mentioned	released	option_probability
Jev	imcs21	test	10582828	symptom_290	10582828	0.002268294	0.3924570409581065	not_mentioned	1.0	not_mentioned	correct	ok	not_mentioned	released	option_probability
Jev	imcs21	test	10582828	symptom_291	10582828	0.002268294	0.3924570409581065	not_mentioned	1.0	not_mentioned	correct	ok	not_mentioned	released	option_probability
Jev	imcs21	test	10582828	symptom_292	10582828	0.002268294	0.3924570409581065	not_mentioned	1.0	not_mentioned	correct	ok	not_mentioned	released	option_probability
Jev	imcs21	test	10582828	symptom_293	10582828	0.002268294	0.3924570409581065	not_mentioned	1.0	not_mentioned	correct	ok	not_mentioned	released	option_probability
Jev	imcs21	test	10582828	symptom_294	10582828	0.002268294	0.3924570409581065	not_mentioned	1.0	not_mentioned	correct	ok	not_mentioned	released	option_probability
Jev	imcs21	test	10582828	symptom_295	10582828	0.002268294	0.3924570409581065	not_mentioned	1.0	not_mentioned	correct	ok	not_mentioned	released	option_probability
Jev	imcs21	test	10582828	symptom_296	10582828	0.002268294	0.3924570409581065	not_mentioned	0.99	not_mentioned	correct	ok	not_mentioned	released	option_probability
Jev	imcs21	test	10582828	symptom_297	10582828	0.002268294	0.3924570409581065	not_mentioned	1.0	not_mentioned	correct	ok	not_mentioned	released	option_probability
Jev	imcs21	test	10582828	symptom_298	10582828	0.002268294	0.3924570409581065	not_mentioned	1.0	not_mentioned	correct	ok	not_mentioned	released	option_probability
Jev	imcs21	test	10582828	symptom_299	10582828	0.002268294	0.3924570409581065	not_mentioned	1.0	not_mentioned	correct	ok	not_mentioned	released	option_probability
Jev	imcs21	test	10582828	symptom_300	10582828	0.002268294	0.3924570409581065	not_mentioned	1.0	not_mentioned	correct	ok	not_mentioned	released	option_probability
Jev	imcs21	test	10582828	symptom_301	10582828	0.002268294	0.3924570409581065	not_mentioned	1.0	not_mentioned	correct	ok	not_mentioned	released	option_probability
Jev	imcs21	test	10582828	symptom_302	10582828	0.002268294	0.3924570409581065	not_mentioned	1.0	not_mentioned	correct	ok	not_mentioned	released	option_probability
Jev	imcs21	test	10582828	symptom_303	10582828	0.002268294	0.3924570409581065	not_mentioned	1.0	not_mentioned	correct	ok	not_mentioned	released	option_probability
Jev	imcs21	test	10582828	symptom_304	10582828	0.002268294	0.3924570409581065	not_mentioned	0.98	not_mentioned	correct	ok	not_mentioned	released	option_probability
Jev	imcs21	test	10582828	symptom_305	10582828	0.002268294	0.3924570409581065	not_mentioned	1.0	not_mentioned	correct	ok	not_mentioned	released	option_probability
Jev	imcs21	test	10582828	symptom_306	10582828	0.002268294	0.3924570409581065	not_mentioned	1.0	not_mentioned	correct	ok	not_mentioned	released	option_probability
Jev	imcs21	test	10582828	symptom_307	10582828	0.002268294	0.3924570409581065	not_mentioned	0.99	not_mentioned	correct	ok	not_mentioned	released	option_probability
Jev	imcs21	test	10582828	symptom_308	10582828	0.002268294	0.3924570409581065	not_mentioned	0.98	not_mentioned	correct	ok	not_mentioned	released	option_probability
Jev	imcs21	test	10582828	symptom_309	10582828	0.002268294	0.3924570409581065	not_mentioned	1.0	not_mentioned	correct	ok	not_mentioned	released	option_probability
Jev	imcs21	test	10582828	symptom_310	10582828	0.002268294	0.3924570409581065	not_mentioned	1.0	not_mentioned	correct	ok	not_mentioned	released	option_probability
Jev	imcs21	test	10582828	symptom_311	10582828	0.002268294	0.3924570409581065	not_mentioned	1.0	not_mentioned	correct	ok	not_mentioned	released	option_probability
Jev	imcs21	test	10582828	symptom_312	10582828	0.002268294	0.3924570409581065	not_mentioned	0.9	not_mentioned	correct	ok	not_mentioned	released	option_probability
Jev	imcs21	test	10582828	symptom_313	10582828	0.002268294	0.3924570409581065	not_mentioned	1.0	not_mentioned	correct	ok	not_mentioned	released	option_probability
Jev	imcs21	test	10582828	symptom_314	10582828	0.002268294	0.3924570409581065	not_mentioned	0.87	not_mentioned	correct	ok	not_mentioned	released	option_probability
Jev	imcs21	test	10582828	symptom_315	10582828	0.002268294	0.3924570409581065	not_mentioned	1.0	not_mentioned	correct	ok	not_mentioned	released	option_probability
Jev	imcs21	test	10582828	symptom_316	10582828	0.002268294	0.3924570409581065	not_mentioned	1.0	not_mentioned	correct	ok	not_mentioned	released	option_probability
Jev	imcs21	test	10582828	symptom_317	10582828	0.002268294	0.3924570409581065	not_mentioned	1.0	not_mentioned	correct	ok	not_mentioned	released	option_probability
Jev	imcs21	test	10582828	symptom_318	10582828	0.002268294	0.3924570409581065	not_mentioned	1.0	not_mentioned	correct	ok	not_mentioned	released	option_probability
Jev	imcs21	test	10582828	symptom_319	10582828	0.002268294	0.3924570409581065	not_mentioned	1.0	not_mentioned	correct	ok	not_mentioned	released	option_probability
Jev	imcs21	test	10582828	symptom_320	10582828	0.002268294	0.3924570409581065	not_mentioned	1.0	not_mentioned	correct	ok	not_mentioned	released	option_probability
Jev	imcs21	test	10582828	symptom_321	10582828	0.002268294	0.3924570409581065	not_mentioned	1.0	not_mentioned	correct	ok	not_mentioned	released	option_probability
Jev	imcs21	test	10582828	symptom_322	10582828	0.002268294	0.3924570409581065	not_mentioned	0.9	not_mentioned	correct	ok	not_mentioned	released	option_probability
Jev	imcs21	test	10582828	symptom_323	10582828	0.002268294	0.3924570409581065	not_mentioned	1.0	not_mentioned	correct	ok	not_mentioned	released	option_probability
Jev	imcs21	test	10582828	symptom_324	10582828	0.002268294	0.3924570409581065	not_mentioned	1.0	not_mentioned	correct	ok	not_mentioned	released	option_probability
Jev	imcs21	test	10582828	symptom_325	10582828	0.002268294	0.3924570409581065	not_mentioned	1.0	not_mentioned	correct	ok	not_mentioned	released	option_probability
Jev	imcs21	test	10582828	symptom_326	10582828	0.002268294	0.3924570409581065	not_mentioned	1.0	not_mentioned	correct	ok	not_mentioned	released	option_probability
Jev	imcs21	test	10582828	symptom_327	10582828	0.002268294	0.3924570409581065	not_mentioned	1.0	not_mentioned	correct	ok	not_mentioned	released	option_probability
Jev	imcs21	test	10582828	symptom_328	10582828	0.002268294	0.3924570409581065	not_mentioned	1.0	not_mentioned	correct	ok	not_mentioned	released	option_probability
Jev	imcs21	test	10582828	symptom_329	10582828	0.002268294	0.3924570409581065	not_mentioned	1.0	not_mentioned	correct	ok	not_mentioned	released	option_probability
Jev	imcs21	test	10582828	symptom_330	10582828	0.002268294	0.3924570409581065	not_mentioned	1.0	not_mentioned	correct	ok	not_mentioned	released	option_probability
Jev	imcs21	test	10584027	symptom_000	10584027	0.0022755180000000002	0.37707541696727276	uncertain	0.86	uncertain	correct	ok	uncertain	released	option_probability
Jev	imcs21	test	10584027	symptom_001	10584027	0.0022755180000000002	0.37707541696727276	positive	1.0	positive	correct	ok	positive	released	option_probability
Jev	imcs21	test	10584027	symptom_002	10584027	0.0022755180000000002	0.37707541696727276	positive	0.93	negative	incorrect	ok	negative	released	option_probability
Jev	imcs21	test	10584027	symptom_003	10584027	0.0022755180000000002	0.37707541696727276	not_mentioned	0.97	not_mentioned	correct	ok	not_mentioned	released	option_probability
Jev	imcs21	test	10584027	symptom_004	10584027	0.0022755180000000002	0.37707541696727276	not_mentioned	1.0	not_mentioned	correct	ok	not_mentioned	released	option_probability
Jev	imcs21	test	10584027	symptom_005	10584027	0.0022755180000000002	0.37707541696727276	not_mentioned	0.98	not_mentioned	correct	ok	not_mentioned	released	option_probability
Jev	imcs21	test	10584027	symptom_006	10584027	0.0022755180000000002	0.37707541696727276	not_mentioned	1.0	not_mentioned	correct	ok	not_mentioned	released	option_probability
Jev	imcs21	test	10584027	symptom_007	10584027	0.0022755180000000002	0.37707541696727276	not_mentioned	0.92	uncertain	incorrect	ok	uncertain	released	option_probability
Jev	imcs21	test	10584027	symptom_008	10584027	0.0022755180000000002	0.37707541696727276	not_mentioned	1.0	not_mentioned	correct	ok	not_mentioned	released	option_probability
Jev	imcs21	test	10584027	symptom_009	10584027	0.0022755180000000002	0.37707541696727276	positive	0.53	positive	correct	ok	positive	released	option_probability
Jev	imcs21	test	10584027	symptom_010	10584027	0.0022755180000000002	0.37707541696727276	not_mentioned	1.0	not_mentioned	correct	ok	not_mentioned	released	option_probability
Jev	imcs21	test	10584027	symptom_011	10584027	0.0022755180000000002	0.37707541696727276	not_mentioned	1.0	not_mentioned	correct	ok	not_mentioned	released	option_probability
Jev	imcs21	test	10584027	symptom_012	10584027	0.0022755180000000002	0.37707541696727276	not_mentioned	1.0	not_mentioned	correct	ok	not_mentioned	released	option_probability
Jev	imcs21	test	10584027	symptom_013	10584027	0.0022755180000000002	0.37707541696727276	not_mentioned	0.99	not_mentioned	correct	ok	not_mentioned	released	option_probability
Jev	imcs21	test	10584027	symptom_014	10584027	0.0022755180000000002	0.37707541696727276	positive	0.91	not_mentioned	incorrect	ok	not_mentioned	released	option_probability
Jev	imcs21	test	10584027	symptom_015	10584027	0.0022755180000000002	0.37707541696727276	not_mentioned	0.93	not_mentioned	correct	ok	not_mentioned	released	option_probability
Jev	imcs21	test	10584027	symptom_016	10584027	0.0022755180000000002	0.37707541696727276	not_mentioned	1.0	not_mentioned	correct	ok	not_mentioned	released	option_probability
Jev	imcs21	test	10584027	symptom_017	10584027	0.0022755180000000002	0.37707541696727276	positive	0.95	positive	correct	ok	positive	released	option_probability
Jev	imcs21	test	10584027	symptom_018	10584027	0.0022755180000000002	0.37707541696727276	positive	0.73	not_mentioned	incorrect	ok	not_mentioned	released	option_probability
Jev	imcs21	test	10584027	symptom_019	10584027	0.0022755180000000002	0.37707541696727276	not_mentioned	0.99	not_mentioned	correct	ok	not_mentioned	released	option_probability
Jev	imcs21	test	10584027	symptom_020	10584027	0.0022755180000000002	0.37707541696727276	not_mentioned	1.0	not_mentioned	correct	ok	not_mentioned	released	option_probability
Jev	imcs21	test	10584027	symptom_021	10584027	0.0022755180000000002	0.37707541696727276	negative	0.48	positive	incorrect	ok	positive	released	option_probability
Jev	imcs21	test	10584027	symptom_022	10584027	0.0022755180000000002	0.37707541696727276	not_mentioned	0.83	not_mentioned	correct	ok	not_mentioned	released	option_probability
Jev	imcs21	test	10584027	symptom_023	10584027	0.0022755180000000002	0.37707541696727276	not_mentioned	1.0	not_mentioned	correct	ok	not_mentioned	released	option_probability
Jev	imcs21	test	10584027	symptom_024	10584027	0.0022755180000000002	0.37707541696727276	not_mentioned	0.96	not_mentioned	correct	ok	not_mentioned	released	option_probability
Jev	imcs21	test	10584027	symptom_025	10584027	0.0022755180000000002	0.37707541696727276	not_mentioned	1.0	not_mentioned	correct	ok	not_mentioned	released	option_probability
Jev	imcs21	test	10584027	symptom_026	10584027	0.0022755180000000002	0.37707541696727276	not_mentioned	0.95	not_mentioned	correct	ok	not_mentioned	released	option_probability
Jev	imcs21	test	10584027	symptom_027	10584027	0.0022755180000000002	0.37707541696727276	uncertain	0.66	positive	incorrect	ok	positive	released	option_probability
Jev	imcs21	test	10584027	symptom_028	10584027	0.0022755180000000002	0.37707541696727276	not_mentioned	1.0	negative	incorrect	ok	negative	released	option_probability
Jev	imcs21	test	10584027	symptom_029	10584027	0.0022755180000000002	0.37707541696727276	not_mentioned	1.0	not_mentioned	correct	ok	not_mentioned	released	option_probability
Jev	imcs21	test	10584027	symptom_030	10584027	0.0022755180000000002	0.37707541696727276	not_mentioned	0.67	not_mentioned	correct	ok	not_mentioned	released	option_probability
Jev	imcs21	test	10584027	symptom_031	10584027	0.0022755180000000002	0.37707541696727276	positive	1.0	positive	correct	ok	positive	released	option_probability
Jev	imcs21	test	10584027	symptom_032	10584027	0.0022755180000000002	0.37707541696727276	not_mentioned	1.0	not_mentioned	correct	ok	not_mentioned	released	option_probability
Jev	imcs21	test	10584027	symptom_033	10584027	0.0022755180000000002	0.37707541696727276	not_mentioned	1.0	not_mentioned	correct	ok	not_mentioned	released	option_probability
Jev	imcs21	test	10584027	symptom_034	10584027	0.0022755180000000002	0.37707541696727276	not_mentioned	1.0	not_mentioned	correct	ok	not_mentioned	released	option_probability
Jev	imcs21	test	10584027	symptom_035	10584027	0.0022755180000000002	0.37707541696727276	not_mentioned	0.79	not_mentioned	correct	ok	not_mentioned	released	option_probability
Jev	imcs21	test	10584027	symptom_036	10584027	0.0022755180000000002	0.37707541696727276	not_mentioned	1.0	not_mentioned	correct	ok	not_mentioned	released	option_probability
Jev	imcs21	test	10584027	symptom_037	10584027	0.0022755180000000002	0.37707541696727276	not_mentioned	1.0	not_mentioned	correct	ok	not_mentioned	released	option_probability
Jev	imcs21	test	10584027	symptom_038	10584027	0.0022755180000000002	0.37707541696727276	not_mentioned	1.0	not_mentioned	correct	ok	not_mentioned	released	option_probability
Jev	imcs21	test	10584027	symptom_039	10584027	0.0022755180000000002	0.37707541696727276	not_mentioned	1.0	not_mentioned	correct	ok	not_mentioned	released	option_probability
Jev	imcs21	test	10584027	symptom_040	10584027	0.0022755180000000002	0.37707541696727276	not_mentioned	1.0	not_mentioned	correct	ok	not_mentioned	released	option_probability
Jev	imcs21	test	10584027	symptom_041	10584027	0.0022755180000000002	0.37707541696727276	not_mentioned	1.0	not_mentioned	correct	ok	not_mentioned	released	option_probability
Jev	imcs21	test	10584027	symptom_042	10584027	0.0022755180000000002	0.37707541696727276	not_mentioned	1.0	not_mentioned	correct	ok	not_mentioned	released	option_probability
Jev	imcs21	test	10584027	symptom_043	10584027	0.0022755180000000002	0.37707541696727276	not_mentioned	0.99	not_mentioned	correct	ok	not_mentioned	released	option_probability
Jev	imcs21	test	10584027	symptom_044	10584027	0.0022755180000000002	0.37707541696727276	positive	0.96	not_mentioned	incorrect	ok	not_mentioned	released	option_probability
Jev	imcs21	test	10584027	symptom_045	10584027	0.0022755180000000002	0.37707541696727276	not_mentioned	1.0	not_mentioned	correct	ok	not_mentioned	released	option_probability
Jev	imcs21	test	10584027	symptom_046	10584027	0.0022755180000000002	0.37707541696727276	not_mentioned	0.97	not_mentioned	correct	ok	not_mentioned	released	option_probability
Jev	imcs21	test	10584027	symptom_047	10584027	0.0022755180000000002	0.37707541696727276	not_mentioned	1.0	not_mentioned	correct	ok	not_mentioned	released	option_probability
Jev	imcs21	test	10584027	symptom_048	10584027	0.0022755180000000002	0.37707541696727276	not_mentioned	0.94	not_mentioned	correct	ok	not_mentioned	released	option_probability
Jev	imcs21	test	10584027	symptom_049	10584027	0.0022755180000000002	0.37707541696727276	not_mentioned	1.0	not_mentioned	correct	ok	not_mentioned	released	option_probability
Jev	imcs21	test	10584027	symptom_050	10584027	0.0022755180000000002	0.37707541696727276	not_mentioned	1.0	not_mentioned	correct	ok	not_mentioned	released	option_probability
Jev	imcs21	test	10584027	symptom_051	10584027	0.0022755180000000002	0.37707541696727276	not_mentioned	0.99	not_mentioned	correct	ok	not_mentioned	released	option_probability
Jev	imcs21	test	10584027	symptom_052	10584027	0.0022755180000000002	0.37707541696727276	uncertain	0.88	uncertain	correct	ok	uncertain	released	option_probability
Jev	imcs21	test	10584027	symptom_053	10584027	0.0022755180000000002	0.37707541696727276	not_mentioned	0.99	not_mentioned	correct	ok	not_mentioned	released	option_probability
Jev	imcs21	test	10584027	symptom_054	10584027	0.0022755180000000002	0.37707541696727276	not_mentioned	1.0	not_mentioned	correct	ok	not_mentioned	released	option_probability
Jev	imcs21	test	10584027	symptom_055	10584027	0.0022755180000000002	0.37707541696727276	not_mentioned	0.89	not_mentioned	correct	ok	not_mentioned	released	option_probability
Jev	imcs21	test	10584027	symptom_056	10584027	0.0022755180000000002	0.37707541696727276	not_mentioned	1.0	not_mentioned	correct	ok	not_mentioned	released	option_probability
Jev	imcs21	test	10584027	symptom_057	10584027	0.0022755180000000002	0.37707541696727276	not_mentioned	1.0	not_mentioned	correct	ok	not_mentioned	released	option_probability
Jev	imcs21	test	10584027	symptom_058	10584027	0.0022755180000000002	0.37707541696727276	not_mentioned	1.0	not_mentioned	correct	ok	not_mentioned	released	option_probability
Jev	imcs21	test	10584027	symptom_059	10584027	0.0022755180000000002	0.37707541696727276	not_mentioned	1.0	not_mentioned	correct	ok	not_mentioned	released	option_probability
Jev	imcs21	test	10584027	symptom_060	10584027	0.0022755180000000002	0.37707541696727276	not_mentioned	1.0	not_mentioned	correct	ok	not_mentioned	released	option_probability
Jev	imcs21	test	10584027	symptom_061	10584027	0.0022755180000000002	0.37707541696727276	not_mentioned	1.0	not_mentioned	correct	ok	not_mentioned	released	option_probability
Jev	imcs21	test	10584027	symptom_062	10584027	0.0022755180000000002	0.37707541696727276	not_mentioned	1.0	not_mentioned	correct	ok	not_mentioned	released	option_probability
Jev	imcs21	test	10584027	symptom_063	10584027	0.0022755180000000002	0.37707541696727276	not_mentioned	1.0	not_mentioned	correct	ok	not_mentioned	released	option_probability
Jev	imcs21	test	10584027	symptom_064	10584027	0.0022755180000000002	0.37707541696727276	not_mentioned	1.0	not_mentioned	correct	ok	not_mentioned	released	option_probability
Jev	imcs21	test	10584027	symptom_065	10584027	0.0022755180000000002	0.37707541696727276	not_mentioned	1.0	not_mentioned	correct	ok	not_mentioned	released	option_probability
Jev	imcs21	test	10584027	symptom_066	10584027	0.0022755180000000002	0.37707541696727276	not_mentioned	1.0	not_mentioned	correct	ok	not_mentioned	released	option_probability
Jev	imcs21	test	10584027	symptom_067	10584027	0.0022755180000000002	0.37707541696727276	positive	0.98	positive	correct	ok	positive	released	option_probability
Jev	imcs21	test	10584027	symptom_068	10584027	0.0022755180000000002	0.37707541696727276	not_mentioned	0.99	not_mentioned	correct	ok	not_mentioned	released	option_probability
Jev	imcs21	test	10584027	symptom_069	10584027	0.0022755180000000002	0.37707541696727276	not_mentioned	0.99	not_mentioned	correct	ok	not_mentioned	released	option_probability
Jev	imcs21	test	10584027	symptom_070	10584027	0.0022755180000000002	0.37707541696727276	not_mentioned	1.0	not_mentioned	correct	ok	not_mentioned	released	option_probability
Jev	imcs21	test	10584027	symptom_071	10584027	0.0022755180000000002	0.37707541696727276	not_mentioned	1.0	not_mentioned	correct	ok	not_mentioned	released	option_probability
Jev	imcs21	test	10584027	symptom_072	10584027	0.0022755180000000002	0.37707541696727276	not_mentioned	1.0	not_mentioned	correct	ok	not_mentioned	released	option_probability
Jev	imcs21	test	10584027	symptom_073	10584027	0.0022755180000000002	0.37707541696727276	not_mentioned	1.0	not_mentioned	correct	ok	not_mentioned	released	option_probability
Jev	imcs21	test	10584027	symptom_074	10584027	0.0022755180000000002	0.37707541696727276	not_mentioned	1.0	not_mentioned	correct	ok	not_mentioned	released	option_probability
Jev	imcs21	test	10584027	symptom_075	10584027	0.0022755180000000002	0.37707541696727276	not_mentioned	1.0	not_mentioned	correct	ok	not_mentioned	released	option_probability
Jev	imcs21	test	10584027	symptom_076	10584027	0.0022755180000000002	0.37707541696727276	positive	0.75	not_mentioned	incorrect	ok	not_mentioned	released	option_probability
Jev	imcs21	test	10584027	symptom_077	10584027	0.0022755180000000002	0.37707541696727276	not_mentioned	0.99	not_mentioned	correct	ok	not_mentioned	released	option_probability
Jev	imcs21	test	10584027	symptom_078	10584027	0.0022755180000000002	0.37707541696727276	not_mentioned	0.99	not_mentioned	correct	ok	not_mentioned	released	option_probability
Jev	imcs21	test	10584027	symptom_079	10584027	0.0022755180000000002	0.37707541696727276	not_mentioned	1.0	not_mentioned	correct	ok	not_mentioned	released	option_probability
Jev	imcs21	test	10584027	symptom_080	10584027	0.0022755180000000002	0.37707541696727276	not_mentioned	1.0	not_mentioned	correct	ok	not_mentioned	released	option_probability
Jev	imcs21	test	10584027	symptom_081	10584027	0.0022755180000000002	0.37707541696727276	not_mentioned	0.99	not_mentioned	correct	ok	not_mentioned	released	option_probability
Jev	imcs21	test	10584027	symptom_082	10584027	0.0022755180000000002	0.37707541696727276	not_mentioned	1.0	not_mentioned	correct	ok	not_mentioned	released	option_probability
Jev	imcs21	test	10584027	symptom_083	10584027	0.0022755180000000002	0.37707541696727276	not_mentioned	1.0	not_mentioned	correct	ok	not_mentioned	released	option_probability
Jev	imcs21	test	10584027	symptom_084	10584027	0.0022755180000000002	0.37707541696727276	not_mentioned	1.0	not_mentioned	correct	ok	not_mentioned	released	option_probability
Jev	imcs21	test	10584027	symptom_085	10584027	0.0022755180000000002	0.37707541696727276	not_mentioned	1.0	not_mentioned	correct	ok	not_mentioned	released	option_probability
Jev	imcs21	test	10584027	symptom_086	10584027	0.0022755180000000002	0.37707541696727276	not_mentioned	1.0	not_mentioned	correct	ok	not_mentioned	released	option_probability
Jev	imcs21	test	10584027	symptom_087	10584027	0.0022755180000000002	0.37707541696727276	not_mentioned	1.0	not_mentioned	correct	ok	not_mentioned	released	option_probability
Jev	imcs21	test	10584027	symptom_088	10584027	0.0022755180000000002	0.37707541696727276	not_mentioned	1.0	not_mentioned	correct	ok	not_mentioned	released	option_probability
Jev	imcs21	test	10584027	symptom_089	10584027	0.0022755180000000002	0.37707541696727276	not_mentioned	1.0	not_mentioned	correct	ok	not_mentioned	released	option_probability
Jev	imcs21	test	10584027	symptom_090	10584027	0.0022755180000000002	0.37707541696727276	not_mentioned	1.0	not_mentioned	correct	ok	not_mentioned	released	option_probability
Jev	imcs21	test	10584027	symptom_091	10584027	0.0022755180000000002	0.37707541696727276	not_mentioned	1.0	not_mentioned	correct	ok	not_mentioned	released	option_probability
Jev	imcs21	test	10584027	symptom_092	10584027	0.0022755180000000002	0.37707541696727276	not_mentioned	1.0	not_mentioned	correct	ok	not_mentioned	released	option_probability
Jev	imcs21	test	10584027	symptom_093	10584027	0.0022755180000000002	0.37707541696727276	not_mentioned	1.0	not_mentioned	correct	ok	not_mentioned	released	option_probability
Jev	imcs21	test	10584027	symptom_094	10584027	0.0022755180000000002	0.37707541696727276	not_mentioned	0.99	not_mentioned	correct	ok	not_mentioned	released	option_probability
Jev	imcs21	test	10584027	symptom_095	10584027	0.0022755180000000002	0.37707541696727276	not_mentioned	1.0	not_mentioned	correct	ok	not_mentioned	released	option_probability
Jev	imcs21	test	10584027	symptom_096	10584027	0.0022755180000000002	0.37707541696727276	not_mentioned	1.0	not_mentioned	correct	ok	not_mentioned	released	option_probability
Jev	imcs21	test	10584027	symptom_097	10584027	0.0022755180000000002	0.37707541696727276	not_mentioned	1.0	not_mentioned	correct	ok	not_mentioned	released	option_probability
Jev	imcs21	test	10584027	symptom_098	10584027	0.0022755180000000002	0.37707541696727276	not_mentioned	1.0	not_mentioned	correct	ok	not_mentioned	released	option_probability
Jev	imcs21	test	10584027	symptom_099	10584027	0.0022755180000000002	0.37707541696727276	not_mentioned	1.0	not_mentioned	correct	ok	not_mentioned	released	option_probability
Jev	imcs21	test	10584027	symptom_100	10584027	0.0022755180000000002	0.37707541696727276	not_mentioned	1.0	not_mentioned	correct	ok	not_mentioned	released	option_probability
Jev	imcs21	test	10584027	symptom_101	10584027	0.0022755180000000002	0.37707541696727276	not_mentioned	1.0	not_mentioned	correct	ok	not_mentioned	released	option_probability
Jev	imcs21	test	10584027	symptom_102	10584027	0.0022755180000000002	0.37707541696727276	not_mentioned	1.0	not_mentioned	correct	ok	not_mentioned	released	option_probability
Jev	imcs21	test	10584027	symptom_103	10584027	0.0022755180000000002	0.37707541696727276	not_mentioned	1.0	not_mentioned	correct	ok	not_mentioned	released	option_probability
Jev	imcs21	test	10584027	symptom_104	10584027	0.0022755180000000002	0.37707541696727276	not_mentioned	1.0	not_mentioned	correct	ok	not_mentioned	released	option_probability
Jev	imcs21	test	10584027	symptom_105	10584027	0.0022755180000000002	0.37707541696727276	not_mentioned	1.0	not_mentioned	correct	ok	not_mentioned	released	option_probability
Jev	imcs21	test	10584027	symptom_106	10584027	0.0022755180000000002	0.37707541696727276	not_mentioned	1.0	not_mentioned	correct	ok	not_mentioned	released	option_probability
Jev	imcs21	test	10584027	symptom_107	10584027	0.0022755180000000002	0.37707541696727276	not_mentioned	1.0	not_mentioned	correct	ok	not_mentioned	released	option_probability
Jev	imcs21	test	10584027	symptom_108	10584027	0.0022755180000000002	0.37707541696727276	not_mentioned	1.0	not_mentioned	correct	ok	not_mentioned	released	option_probability
Jev	imcs21	test	10584027	symptom_109	10584027	0.0022755180000000002	0.37707541696727276	not_mentioned	1.0	not_mentioned	correct	ok	not_mentioned	released	option_probability
Jev	imcs21	test	10584027	symptom_110	10584027	0.0022755180000000002	0.37707541696727276	not_mentioned	1.0	not_mentioned	correct	ok	not_mentioned	released	option_probability
Jev	imcs21	test	10584027	symptom_111	10584027	0.0022755180000000002	0.37707541696727276	not_mentioned	1.0	not_mentioned	correct	ok	not_mentioned	released	option_probability
Jev	imcs21	test	10584027	symptom_112	10584027	0.0022755180000000002	0.37707541696727276	not_mentioned	1.0	not_mentioned	correct	ok	not_mentioned	released	option_probability
Jev	imcs21	test	10584027	symptom_113	10584027	0.0022755180000000002	0.37707541696727276	not_mentioned	1.0	not_mentioned	correct	ok	not_mentioned	released	option_probability
Jev	imcs21	test	10584027	symptom_114	10584027	0.0022755180000000002	0.37707541696727276	not_mentioned	1.0	not_mentioned	correct	ok	not_mentioned	released	option_probability
Jev	imcs21	test	10584027	symptom_115	10584027	0.0022755180000000002	0.37707541696727276	not_mentioned	1.0	not_mentioned	correct	ok	not_mentioned	released	option_probability
Jev	imcs21	test	10584027	symptom_116	10584027	0.0022755180000000002	0.37707541696727276	not_mentioned	1.0	not_mentioned	correct	ok	not_mentioned	released	option_probability
Jev	imcs21	test	10584027	symptom_117	10584027	0.0022755180000000002	0.37707541696727276	not_mentioned	1.0	not_mentioned	correct	ok	not_mentioned	released	option_probability
Jev	imcs21	test	10584027	symptom_118	10584027	0.0022755180000000002	0.37707541696727276	not_mentioned	1.0	not_mentioned	correct	ok	not_mentioned	released	option_probability
Jev	imcs21	test	10584027	symptom_119	10584027	0.0022755180000000002	0.37707541696727276	not_mentioned	1.0	not_mentioned	correct	ok	not_mentioned	released	option_probability
Jev	imcs21	test	10584027	symptom_120	10584027	0.0022755180000000002	0.37707541696727276	not_mentioned	1.0	not_mentioned	correct	ok	not_mentioned	released	option_probability
Jev	imcs21	test	10584027	symptom_121	10584027	0.0022755180000000002	0.37707541696727276	not_mentioned	1.0	not_mentioned	correct	ok	not_mentioned	released	option_probability
Jev	imcs21	test	10584027	symptom_122	10584027	0.0022755180000000002	0.37707541696727276	not_mentioned	1.0	not_mentioned	correct	ok	not_mentioned	released	option_probability
Jev	imcs21	test	10584027	symptom_123	10584027	0.0022755180000000002	0.37707541696727276	not_mentioned	1.0	not_mentioned	correct	ok	not_mentioned	released	option_probability
Jev	imcs21	test	10584027	symptom_124	10584027	0.0022755180000000002	0.37707541696727276	not_mentioned	1.0	not_mentioned	correct	ok	not_mentioned	released	option_probability
Jev	imcs21	test	10584027	symptom_125	10584027	0.0022755180000000002	0.37707541696727276	not_mentioned	1.0	not_mentioned	correct	ok	not_mentioned	released	option_probability
Jev	imcs21	test	10584027	symptom_126	10584027	0.0022755180000000002	0.37707541696727276	not_mentioned	1.0	not_mentioned	correct	ok	not_mentioned	released	option_probability
Jev	imcs21	test	10584027	symptom_127	10584027	0.0022755180000000002	0.37707541696727276	not_mentioned	1.0	not_mentioned	correct	ok	not_mentioned	released	option_probability
Jev	imcs21	test	10584027	symptom_128	10584027	0.0022755180000000002	0.37707541696727276	not_mentioned	1.0	not_mentioned	correct	ok	not_mentioned	released	option_probability
Jev	imcs21	test	10584027	symptom_129	10584027	0.0022755180000000002	0.37707541696727276	not_mentioned	0.9	not_mentioned	correct	ok	not_mentioned	released	option_probability
Jev	imcs21	test	10584027	symptom_130	10584027	0.0022755180000000002	0.37707541696727276	not_mentioned	1.0	not_mentioned	correct	ok	not_mentioned	released	option_probability
Jev	imcs21	test	10584027	symptom_131	10584027	0.0022755180000000002	0.37707541696727276	not_mentioned	0.7	not_mentioned	correct	ok	not_mentioned	released	option_probability
Jev	imcs21	test	10584027	symptom_132	10584027	0.0022755180000000002	0.37707541696727276	not_mentioned	1.0	not_mentioned	correct	ok	not_mentioned	released	option_probability
Jev	imcs21	test	10584027	symptom_133	10584027	0.0022755180000000002	0.37707541696727276	not_mentioned	1.0	not_mentioned	correct	ok	not_mentioned	released	option_probability
Jev	imcs21	test	10584027	symptom_134	10584027	0.0022755180000000002	0.37707541696727276	not_mentioned	0.87	not_mentioned	correct	ok	not_mentioned	released	option_probability
Jev	imcs21	test	10584027	symptom_135	10584027	0.0022755180000000002	0.37707541696727276	not_mentioned	1.0	not_mentioned	correct	ok	not_mentioned	released	option_probability
Jev	imcs21	test	10584027	symptom_136	10584027	0.0022755180000000002	0.37707541696727276	not_mentioned	1.0	not_mentioned	correct	ok	not_mentioned	released	option_probability
Jev	imcs21	test	10584027	symptom_137	10584027	0.0022755180000000002	0.37707541696727276	not_mentioned	1.0	not_mentioned	correct	ok	not_mentioned	released	option_probability
Jev	imcs21	test	10584027	symptom_138	10584027	0.0022755180000000002	0.37707541696727276	not_mentioned	1.0	not_mentioned	correct	ok	not_mentioned	released	option_probability
Jev	imcs21	test	10584027	symptom_139	10584027	0.0022755180000000002	0.37707541696727276	not_mentioned	1.0	not_mentioned	correct	ok	not_mentioned	released	option_probability
Jev	imcs21	test	10584027	symptom_140	10584027	0.0022755180000000002	0.37707541696727276	not_mentioned	1.0	not_mentioned	correct	ok	not_mentioned	released	option_probability
Jev	imcs21	test	10584027	symptom_141	10584027	0.0022755180000000002	0.37707541696727276	not_mentioned	1.0	not_mentioned	correct	ok	not_mentioned	released	option_probability
Jev	imcs21	test	10584027	symptom_142	10584027	0.0022755180000000002	0.37707541696727276	not_mentioned	1.0	not_mentioned	correct	ok	not_mentioned	released	option_probability
Jev	imcs21	test	10584027	symptom_143	10584027	0.0022755180000000002	0.37707541696727276	not_mentioned	1.0	not_mentioned	correct	ok	not_mentioned	released	option_probability
Jev	imcs21	test	10584027	symptom_144	10584027	0.0022755180000000002	0.37707541696727276	not_mentioned	1.0	not_mentioned	correct	ok	not_mentioned	released	option_probability
Jev	imcs21	test	10584027	symptom_145	10584027	0.0022755180000000002	0.37707541696727276	not_mentioned	1.0	not_mentioned	correct	ok	not_mentioned	released	option_probability
Jev	imcs21	test	10584027	symptom_146	10584027	0.0022755180000000002	0.37707541696727276	not_mentioned	0.99	not_mentioned	correct	ok	not_mentioned	released	option_probability
Jev	imcs21	test	10584027	symptom_147	10584027	0.0022755180000000002	0.37707541696727276	not_mentioned	1.0	not_mentioned	correct	ok	not_mentioned	released	option_probability
Jev	imcs21	test	10584027	symptom_148	10584027	0.0022755180000000002	0.37707541696727276	not_mentioned	0.99	not_mentioned	correct	ok	not_mentioned	released	option_probability
Jev	imcs21	test	10584027	symptom_149	10584027	0.0022755180000000002	0.37707541696727276	not_mentioned	1.0	not_mentioned	correct	ok	not_mentioned	released	option_probability
Jev	imcs21	test	10584027	symptom_150	10584027	0.0022755180000000002	0.37707541696727276	not_mentioned	1.0	not_mentioned	correct	ok	not_mentioned	released	option_probability
Jev	imcs21	test	10584027	symptom_151	10584027	0.0022755180000000002	0.37707541696727276	not_mentioned	1.0	not_mentioned	correct	ok	not_mentioned	released	option_probability
Jev	imcs21	test	10584027	symptom_152	10584027	0.0022755180000000002	0.37707541696727276	not_mentioned	1.0	not_mentioned	correct	ok	not_mentioned	released	option_probability
Jev	imcs21	test	10584027	symptom_153	10584027	0.0022755180000000002	0.37707541696727276	not_mentioned	1.0	not_mentioned	correct	ok	not_mentioned	released	option_probability
Jev	imcs21	test	10584027	symptom_154	10584027	0.0022755180000000002	0.37707541696727276	positive	0.98	not_mentioned	incorrect	ok	not_mentioned	released	option_probability
Jev	imcs21	test	10584027	symptom_155	10584027	0.0022755180000000002	0.37707541696727276	not_mentioned	1.0	not_mentioned	correct	ok	not_mentioned	released	option_probability
Jev	imcs21	test	10584027	symptom_156	10584027	0.0022755180000000002	0.37707541696727276	not_mentioned	1.0	not_mentioned	correct	ok	not_mentioned	released	option_probability
Jev	imcs21	test	10584027	symptom_157	10584027	0.0022755180000000002	0.37707541696727276	not_mentioned	1.0	not_mentioned	correct	ok	not_mentioned	released	option_probability
Jev	imcs21	test	10584027	symptom_158	10584027	0.0022755180000000002	0.37707541696727276	not_mentioned	1.0	not_mentioned	correct	ok	not_mentioned	released	option_probability
Jev	imcs21	test	10584027	symptom_159	10584027	0.0022755180000000002	0.37707541696727276	not_mentioned	1.0	not_mentioned	correct	ok	not_mentioned	released	option_probability
Jev	imcs21	test	10584027	symptom_160	10584027	0.0022755180000000002	0.37707541696727276	not_mentioned	1.0	not_mentioned	correct	ok	not_mentioned	released	option_probability
Jev	imcs21	test	10584027	symptom_161	10584027	0.0022755180000000002	0.37707541696727276	not_mentioned	1.0	not_mentioned	correct	ok	not_mentioned	released	option_probability
Jev	imcs21	test	10584027	symptom_162	10584027	0.0022755180000000002	0.37707541696727276	negative	0.96	negative	correct	ok	negative	released	option_probability
Jev	imcs21	test	10584027	symptom_163	10584027	0.0022755180000000002	0.37707541696727276	not_mentioned	1.0	not_mentioned	correct	ok	not_mentioned	released	option_probability
Jev	imcs21	test	10584027	symptom_164	10584027	0.0022755180000000002	0.37707541696727276	not_mentioned	1.0	not_mentioned	correct	ok	not_mentioned	released	option_probability
Jev	imcs21	test	10584027	symptom_165	10584027	0.0022755180000000002	0.37707541696727276	not_mentioned	1.0	not_mentioned	correct	ok	not_mentioned	released	option_probability
Jev	imcs21	test	10584027	symptom_166	10584027	0.0022755180000000002	0.37707541696727276	not_mentioned	1.0	not_mentioned	correct	ok	not_mentioned	released	option_probability
Jev	imcs21	test	10584027	symptom_167	10584027	0.0022755180000000002	0.37707541696727276	not_mentioned	1.0	not_mentioned	correct	ok	not_mentioned	released	option_probability
Jev	imcs21	test	10584027	symptom_168	10584027	0.0022755180000000002	0.37707541696727276	not_mentioned	1.0	not_mentioned	correct	ok	not_mentioned	released	option_probability
Jev	imcs21	test	10584027	symptom_169	10584027	0.0022755180000000002	0.37707541696727276	not_mentioned	1.0	not_mentioned	correct	ok	not_mentioned	released	option_probability
Jev	imcs21	test	10584027	symptom_170	10584027	0.0022755180000000002	0.37707541696727276	not_mentioned	1.0	not_mentioned	correct	ok	not_mentioned	released	option_probability
Jev	imcs21	test	10584027	symptom_171	10584027	0.0022755180000000002	0.37707541696727276	not_mentioned	1.0	not_mentioned	correct	ok	not_mentioned	released	option_probability
Jev	imcs21	test	10584027	symptom_172	10584027	0.0022755180000000002	0.37707541696727276	not_mentioned	1.0	not_mentioned	correct	ok	not_mentioned	released	option_probability
Jev	imcs21	test	10584027	symptom_173	10584027	0.0022755180000000002	0.37707541696727276	not_mentioned	1.0	not_mentioned	correct	ok	not_mentioned	released	option_probability
Jev	imcs21	test	10584027	symptom_174	10584027	0.0022755180000000002	0.37707541696727276	not_mentioned	1.0	not_mentioned	correct	ok	not_mentioned	released	option_probability
Jev	imcs21	test	10584027	symptom_175	10584027	0.0022755180000000002	0.37707541696727276	not_mentioned	1.0	not_mentioned	correct	ok	not_mentioned	released	option_probability
Jev	imcs21	test	10584027	symptom_176	10584027	0.0022755180000000002	0.37707541696727276	positive	0.72	not_mentioned	incorrect	ok	not_mentioned	released	option_probability
Jev	imcs21	test	10584027	symptom_177	10584027	0.0022755180000000002	0.37707541696727276	not_mentioned	1.0	not_mentioned	correct	ok	not_mentioned	released	option_probability
Jev	imcs21	test	10584027	symptom_178	10584027	0.0022755180000000002	0.37707541696727276	not_mentioned	1.0	not_mentioned	correct	ok	not_mentioned	released	option_probability
Jev	imcs21	test	10584027	symptom_179	10584027	0.0022755180000000002	0.37707541696727276	not_mentioned	1.0	not_mentioned	correct	ok	not_mentioned	released	option_probability
Jev	imcs21	test	10584027	symptom_180	10584027	0.0022755180000000002	0.37707541696727276	not_mentioned	1.0	not_mentioned	correct	ok	not_mentioned	released	option_probability
Jev	imcs21	test	10584027	symptom_181	10584027	0.0022755180000000002	0.37707541696727276	not_mentioned	1.0	not_mentioned	correct	ok	not_mentioned	released	option_probability
Jev	imcs21	test	10584027	symptom_182	10584027	0.0022755180000000002	0.37707541696727276	not_mentioned	1.0	not_mentioned	correct	ok	not_mentioned	released	option_probability
Jev	imcs21	test	10584027	symptom_183	10584027	0.0022755180000000002	0.37707541696727276	not_mentioned	1.0	not_mentioned	correct	ok	not_mentioned	released	option_probability
Jev	imcs21	test	10584027	symptom_184	10584027	0.0022755180000000002	0.37707541696727276	not_mentioned	1.0	not_mentioned	correct	ok	not_mentioned	released	option_probability
Jev	imcs21	test	10584027	symptom_185	10584027	0.0022755180000000002	0.37707541696727276	not_mentioned	0.91	not_mentioned	correct	ok	not_mentioned	released	option_probability
Jev	imcs21	test	10584027	symptom_186	10584027	0.0022755180000000002	0.37707541696727276	not_mentioned	1.0	not_mentioned	correct	ok	not_mentioned	released	option_probability
Jev	imcs21	test	10584027	symptom_187	10584027	0.0022755180000000002	0.37707541696727276	not_mentioned	1.0	not_mentioned	correct	ok	not_mentioned	released	option_probability
Jev	imcs21	test	10584027	symptom_188	10584027	0.0022755180000000002	0.37707541696727276	not_mentioned	1.0	not_mentioned	correct	ok	not_mentioned	released	option_probability
Jev	imcs21	test	10584027	symptom_189	10584027	0.0022755180000000002	0.37707541696727276	not_mentioned	1.0	not_mentioned	correct	ok	not_mentioned	released	option_probability
Jev	imcs21	test	10584027	symptom_190	10584027	0.0022755180000000002	0.37707541696727276	not_mentioned	1.0	not_mentioned	correct	ok	not_mentioned	released	option_probability
Jev	imcs21	test	10584027	symptom_191	10584027	0.0022755180000000002	0.37707541696727276	not_mentioned	1.0	not_mentioned	correct	ok	not_mentioned	released	option_probability
Jev	imcs21	test	10584027	symptom_192	10584027	0.0022755180000000002	0.37707541696727276	not_mentioned	1.0	not_mentioned	correct	ok	not_mentioned	released	option_probability
Jev	imcs21	test	10584027	symptom_193	10584027	0.0022755180000000002	0.37707541696727276	not_mentioned	1.0	not_mentioned	correct	ok	not_mentioned	released	option_probability
Jev	imcs21	test	10584027	symptom_194	10584027	0.0022755180000000002	0.37707541696727276	not_mentioned	1.0	not_mentioned	correct	ok	not_mentioned	released	option_probability
Jev	imcs21	test	10584027	symptom_195	10584027	0.0022755180000000002	0.37707541696727276	not_mentioned	1.0	not_mentioned	correct	ok	not_mentioned	released	option_probability
Jev	imcs21	test	10584027	symptom_196	10584027	0.0022755180000000002	0.37707541696727276	not_mentioned	1.0	not_mentioned	correct	ok	not_mentioned	released	option_probability
Jev	imcs21	test	10584027	symptom_197	10584027	0.0022755180000000002	0.37707541696727276	not_mentioned	1.0	not_mentioned	correct	ok	not_mentioned	released	option_probability
Jev	imcs21	test	10584027	symptom_198	10584027	0.0022755180000000002	0.37707541696727276	not_mentioned	1.0	not_mentioned	correct	ok	not_mentioned	released	option_probability
Jev	imcs21	test	10584027	symptom_199	10584027	0.0022755180000000002	0.37707541696727276	not_mentioned	1.0	not_mentioned	correct	ok	not_mentioned	released	option_probability
Jev	imcs21	test	10584027	symptom_200	10584027	0.0022755180000000002	0.37707541696727276	not_mentioned	1.0	not_mentioned	correct	ok	not_mentioned	released	option_probability
Jev	imcs21	test	10584027	symptom_201	10584027	0.0022755180000000002	0.37707541696727276	not_mentioned	0.92	not_mentioned	correct	ok	not_mentioned	released	option_probability
Jev	imcs21	test	10584027	symptom_202	10584027	0.0022755180000000002	0.37707541696727276	not_mentioned	0.74	not_mentioned	correct	ok	not_mentioned	released	option_probability
Jev	imcs21	test	10584027	symptom_203	10584027	0.0022755180000000002	0.37707541696727276	not_mentioned	1.0	not_mentioned	correct	ok	not_mentioned	released	option_probability
Jev	imcs21	test	10584027	symptom_204	10584027	0.0022755180000000002	0.37707541696727276	not_mentioned	1.0	not_mentioned	correct	ok	not_mentioned	released	option_probability
Jev	imcs21	test	10584027	symptom_205	10584027	0.0022755180000000002	0.37707541696727276	not_mentioned	1.0	not_mentioned	correct	ok	not_mentioned	released	option_probability
Jev	imcs21	test	10584027	symptom_206	10584027	0.0022755180000000002	0.37707541696727276	not_mentioned	1.0	not_mentioned	correct	ok	not_mentioned	released	option_probability
Jev	imcs21	test	10584027	symptom_207	10584027	0.0022755180000000002	0.37707541696727276	not_mentioned	1.0	not_mentioned	correct	ok	not_mentioned	released	option_probability
Jev	imcs21	test	10584027	symptom_208	10584027	0.0022755180000000002	0.37707541696727276	not_mentioned	1.0	not_mentioned	correct	ok	not_mentioned	released	option_probability
Jev	imcs21	test	10584027	symptom_209	10584027	0.0022755180000000002	0.37707541696727276	not_mentioned	1.0	not_mentioned	correct	ok	not_mentioned	released	option_probability
Jev	imcs21	test	10584027	symptom_210	10584027	0.0022755180000000002	0.37707541696727276	not_mentioned	1.0	not_mentioned	correct	ok	not_mentioned	released	option_probability
Jev	imcs21	test	10584027	symptom_211	10584027	0.0022755180000000002	0.37707541696727276	not_mentioned	1.0	not_mentioned	correct	ok	not_mentioned	released	option_probability
Jev	imcs21	test	10584027	symptom_212	10584027	0.0022755180000000002	0.37707541696727276	not_mentioned	1.0	not_mentioned	correct	ok	not_mentioned	released	option_probability
Jev	imcs21	test	10584027	symptom_213	10584027	0.0022755180000000002	0.37707541696727276	not_mentioned	1.0	not_mentioned	correct	ok	not_mentioned	released	option_probability
Jev	imcs21	test	10584027	symptom_214	10584027	0.0022755180000000002	0.37707541696727276	not_mentioned	1.0	not_mentioned	correct	ok	not_mentioned	released	option_probability
Jev	imcs21	test	10584027	symptom_215	10584027	0.0022755180000000002	0.37707541696727276	not_mentioned	1.0	not_mentioned	correct	ok	not_mentioned	released	option_probability
Jev	imcs21	test	10584027	symptom_216	10584027	0.0022755180000000002	0.37707541696727276	not_mentioned	1.0	not_mentioned	correct	ok	not_mentioned	released	option_probability
Jev	imcs21	test	10584027	symptom_217	10584027	0.0022755180000000002	0.37707541696727276	not_mentioned	1.0	not_mentioned	correct	ok	not_mentioned	released	option_probability
Jev	imcs21	test	10584027	symptom_218	10584027	0.0022755180000000002	0.37707541696727276	not_mentioned	1.0	not_mentioned	correct	ok	not_mentioned	released	option_probability
Jev	imcs21	test	10584027	symptom_219	10584027	0.0022755180000000002	0.37707541696727276	not_mentioned	1.0	not_mentioned	correct	ok	not_mentioned	released	option_probability
Jev	imcs21	test	10584027	symptom_220	10584027	0.0022755180000000002	0.37707541696727276	not_mentioned	0.84	not_mentioned	correct	ok	not_mentioned	released	option_probability
Jev	imcs21	test	10584027	symptom_221	10584027	0.0022755180000000002	0.37707541696727276	not_mentioned	1.0	not_mentioned	correct	ok	not_mentioned	released	option_probability
Jev	imcs21	test	10584027	symptom_222	10584027	0.0022755180000000002	0.37707541696727276	not_mentioned	1.0	not_mentioned	correct	ok	not_mentioned	released	option_probability
Jev	imcs21	test	10584027	symptom_223	10584027	0.0022755180000000002	0.37707541696727276	not_mentioned	1.0	not_mentioned	correct	ok	not_mentioned	released	option_probability
Jev	imcs21	test	10584027	symptom_224	10584027	0.0022755180000000002	0.37707541696727276	not_mentioned	1.0	not_mentioned	correct	ok	not_mentioned	released	option_probability
Jev	imcs21	test	10584027	symptom_225	10584027	0.0022755180000000002	0.37707541696727276	not_mentioned	0.85	not_mentioned	correct	ok	not_mentioned	released	option_probability
Jev	imcs21	test	10584027	symptom_226	10584027	0.0022755180000000002	0.37707541696727276	not_mentioned	1.0	not_mentioned	correct	ok	not_mentioned	released	option_probability
Jev	imcs21	test	10584027	symptom_227	10584027	0.0022755180000000002	0.37707541696727276	not_mentioned	1.0	not_mentioned	correct	ok	not_mentioned	released	option_probability
Jev	imcs21	test	10584027	symptom_228	10584027	0.0022755180000000002	0.37707541696727276	not_mentioned	1.0	not_mentioned	correct	ok	not_mentioned	released	option_probability
Jev	imcs21	test	10584027	symptom_229	10584027	0.0022755180000000002	0.37707541696727276	not_mentioned	1.0	not_mentioned	correct	ok	not_mentioned	released	option_probability
Jev	imcs21	test	10584027	symptom_230	10584027	0.0022755180000000002	0.37707541696727276	not_mentioned	1.0	not_mentioned	correct	ok	not_mentioned	released	option_probability
Jev	imcs21	test	10584027	symptom_231	10584027	0.0022755180000000002	0.37707541696727276	not_mentioned	1.0	not_mentioned	correct	ok	not_mentioned	released	option_probability
Jev	imcs21	test	10584027	symptom_232	10584027	0.0022755180000000002	0.37707541696727276	not_mentioned	1.0	not_mentioned	correct	ok	not_mentioned	released	option_probability
Jev	imcs21	test	10584027	symptom_233	10584027	0.0022755180000000002	0.37707541696727276	not_mentioned	1.0	not_mentioned	correct	ok	not_mentioned	released	option_probability
Jev	imcs21	test	10584027	symptom_234	10584027	0.0022755180000000002	0.37707541696727276	not_mentioned	1.0	not_mentioned	correct	ok	not_mentioned	released	option_probability
Jev	imcs21	test	10584027	symptom_235	10584027	0.0022755180000000002	0.37707541696727276	not_mentioned	1.0	not_mentioned	correct	ok	not_mentioned	released	option_probability
Jev	imcs21	test	10584027	symptom_236	10584027	0.0022755180000000002	0.37707541696727276	not_mentioned	1.0	not_mentioned	correct	ok	not_mentioned	released	option_probability
Jev	imcs21	test	10584027	symptom_237	10584027	0.0022755180000000002	0.37707541696727276	not_mentioned	0.99	not_mentioned	correct	ok	not_mentioned	released	option_probability
Jev	imcs21	test	10584027	symptom_238	10584027	0.0022755180000000002	0.37707541696727276	uncertain	0.76	not_mentioned	incorrect	ok	not_mentioned	released	option_probability
Jev	imcs21	test	10584027	symptom_239	10584027	0.0022755180000000002	0.37707541696727276	not_mentioned	1.0	not_mentioned	correct	ok	not_mentioned	released	option_probability
Jev	imcs21	test	10584027	symptom_240	10584027	0.0022755180000000002	0.37707541696727276	not_mentioned	1.0	not_mentioned	correct	ok	not_mentioned	released	option_probability
Jev	imcs21	test	10584027	symptom_241	10584027	0.0022755180000000002	0.37707541696727276	not_mentioned	1.0	not_mentioned	correct	ok	not_mentioned	released	option_probability
Jev	imcs21	test	10584027	symptom_242	10584027	0.0022755180000000002	0.37707541696727276	not_mentioned	1.0	not_mentioned	correct	ok	not_mentioned	released	option_probability
Jev	imcs21	test	10584027	symptom_243	10584027	0.0022755180000000002	0.37707541696727276	not_mentioned	1.0	not_mentioned	correct	ok	not_mentioned	released	option_probability
Jev	imcs21	test	10584027	symptom_244	10584027	0.0022755180000000002	0.37707541696727276	not_mentioned	1.0	not_mentioned	correct	ok	not_mentioned	released	option_probability
Jev	imcs21	test	10584027	symptom_245	10584027	0.0022755180000000002	0.37707541696727276	not_mentioned	1.0	not_mentioned	correct	ok	not_mentioned	released	option_probability
Jev	imcs21	test	10584027	symptom_246	10584027	0.0022755180000000002	0.37707541696727276	not_mentioned	1.0	not_mentioned	correct	ok	not_mentioned	released	option_probability
Jev	imcs21	test	10584027	symptom_247	10584027	0.0022755180000000002	0.37707541696727276	not_mentioned	0.99	not_mentioned	correct	ok	not_mentioned	released	option_probability
Jev	imcs21	test	10584027	symptom_248	10584027	0.0022755180000000002	0.37707541696727276	not_mentioned	1.0	not_mentioned	correct	ok	not_mentioned	released	option_probability
Jev	imcs21	test	10584027	symptom_249	10584027	0.0022755180000000002	0.37707541696727276	not_mentioned	1.0	not_mentioned	correct	ok	not_mentioned	released	option_probability
Jev	imcs21	test	10584027	symptom_250	10584027	0.0022755180000000002	0.37707541696727276	not_mentioned	1.0	not_mentioned	correct	ok	not_mentioned	released	option_probability
Jev	imcs21	test	10584027	symptom_251	10584027	0.0022755180000000002	0.37707541696727276	not_mentioned	1.0	not_mentioned	correct	ok	not_mentioned	released	option_probability
Jev	imcs21	test	10584027	symptom_252	10584027	0.0022755180000000002	0.37707541696727276	not_mentioned	1.0	not_mentioned	correct	ok	not_mentioned	released	option_probability
Jev	imcs21	test	10584027	symptom_253	10584027	0.0022755180000000002	0.37707541696727276	not_mentioned	1.0	not_mentioned	correct	ok	not_mentioned	released	option_probability
Jev	imcs21	test	10584027	symptom_254	10584027	0.0022755180000000002	0.37707541696727276	not_mentioned	1.0	not_mentioned	correct	ok	not_mentioned	released	option_probability
Jev	imcs21	test	10584027	symptom_255	10584027	0.0022755180000000002	0.37707541696727276	not_mentioned	1.0	not_mentioned	correct	ok	not_mentioned	released	option_probability
Jev	imcs21	test	10584027	symptom_256	10584027	0.0022755180000000002	0.37707541696727276	not_mentioned	1.0	not_mentioned	correct	ok	not_mentioned	released	option_probability
Jev	imcs21	test	10584027	symptom_257	10584027	0.0022755180000000002	0.37707541696727276	not_mentioned	1.0	not_mentioned	correct	ok	not_mentioned	released	option_probability
Jev	imcs21	test	10584027	symptom_258	10584027	0.0022755180000000002	0.37707541696727276	not_mentioned	1.0	not_mentioned	correct	ok	not_mentioned	released	option_probability
Jev	imcs21	test	10584027	symptom_259	10584027	0.0022755180000000002	0.37707541696727276	negative	0.48	not_mentioned	incorrect	ok	not_mentioned	released	option_probability
Jev	imcs21	test	10584027	symptom_260	10584027	0.0022755180000000002	0.37707541696727276	positive	0.71	not_mentioned	incorrect	ok	not_mentioned	released	option_probability
Jev	imcs21	test	10584027	symptom_261	10584027	0.0022755180000000002	0.37707541696727276	not_mentioned	1.0	not_mentioned	correct	ok	not_mentioned	released	option_probability
Jev	imcs21	test	10584027	symptom_262	10584027	0.0022755180000000002	0.37707541696727276	not_mentioned	1.0	not_mentioned	correct	ok	not_mentioned	released	option_probability
Jev	imcs21	test	10584027	symptom_263	10584027	0.0022755180000000002	0.37707541696727276	not_mentioned	1.0	not_mentioned	correct	ok	not_mentioned	released	option_probability
Jev	imcs21	test	10584027	symptom_264	10584027	0.0022755180000000002	0.37707541696727276	not_mentioned	1.0	not_mentioned	correct	ok	not_mentioned	released	option_probability
Jev	imcs21	test	10584027	symptom_265	10584027	0.0022755180000000002	0.37707541696727276	not_mentioned	1.0	not_mentioned	correct	ok	not_mentioned	released	option_probability
Jev	imcs21	test	10584027	symptom_266	10584027	0.0022755180000000002	0.37707541696727276	not_mentioned	1.0	not_mentioned	correct	ok	not_mentioned	released	option_probability
Jev	imcs21	test	10584027	symptom_267	10584027	0.0022755180000000002	0.37707541696727276	not_mentioned	1.0	not_mentioned	correct	ok	not_mentioned	released	option_probability
Jev	imcs21	test	10584027	symptom_268	10584027	0.0022755180000000002	0.37707541696727276	not_mentioned	1.0	not_mentioned	correct	ok	not_mentioned	released	option_probability
Jev	imcs21	test	10584027	symptom_269	10584027	0.0022755180000000002	0.37707541696727276	not_mentioned	1.0	not_mentioned	correct	ok	not_mentioned	released	option_probability
Jev	imcs21	test	10584027	symptom_270	10584027	0.0022755180000000002	0.37707541696727276	not_mentioned	1.0	not_mentioned	correct	ok	not_mentioned	released	option_probability
Jev	imcs21	test	10584027	symptom_271	10584027	0.0022755180000000002	0.37707541696727276	not_mentioned	1.0	not_mentioned	correct	ok	not_mentioned	released	option_probability
Jev	imcs21	test	10584027	symptom_272	10584027	0.0022755180000000002	0.37707541696727276	not_mentioned	1.0	not_mentioned	correct	ok	not_mentioned	released	option_probability
Jev	imcs21	test	10584027	symptom_273	10584027	0.0022755180000000002	0.37707541696727276	not_mentioned	1.0	not_mentioned	correct	ok	not_mentioned	released	option_probability
Jev	imcs21	test	10584027	symptom_274	10584027	0.0022755180000000002	0.37707541696727276	not_mentioned	1.0	not_mentioned	correct	ok	not_mentioned	released	option_probability
Jev	imcs21	test	10584027	symptom_275	10584027	0.0022755180000000002	0.37707541696727276	not_mentioned	1.0	not_mentioned	correct	ok	not_mentioned	released	option_probability
Jev	imcs21	test	10584027	symptom_276	10584027	0.0022755180000000002	0.37707541696727276	not_mentioned	1.0	not_mentioned	correct	ok	not_mentioned	released	option_probability
Jev	imcs21	test	10584027	symptom_277	10584027	0.0022755180000000002	0.37707541696727276	not_mentioned	1.0	not_mentioned	correct	ok	not_mentioned	released	option_probability
Jev	imcs21	test	10584027	symptom_278	10584027	0.0022755180000000002	0.37707541696727276	not_mentioned	1.0	not_mentioned	correct	ok	not_mentioned	released	option_probability
Jev	imcs21	test	10584027	symptom_279	10584027	0.0022755180000000002	0.37707541696727276	not_mentioned	1.0	not_mentioned	correct	ok	not_mentioned	released	option_probability
Jev	imcs21	test	10584027	symptom_280	10584027	0.0022755180000000002	0.37707541696727276	not_mentioned	1.0	not_mentioned	correct	ok	not_mentioned	released	option_probability
Jev	imcs21	test	10584027	symptom_281	10584027	0.0022755180000000002	0.37707541696727276	not_mentioned	1.0	not_mentioned	correct	ok	not_mentioned	released	option_probability
Jev	imcs21	test	10584027	symptom_282	10584027	0.0022755180000000002	0.37707541696727276	not_mentioned	1.0	not_mentioned	correct	ok	not_mentioned	released	option_probability
Jev	imcs21	test	10584027	symptom_283	10584027	0.0022755180000000002	0.37707541696727276	not_mentioned	1.0	not_mentioned	correct	ok	not_mentioned	released	option_probability
Jev	imcs21	test	10584027	symptom_284	10584027	0.0022755180000000002	0.37707541696727276	not_mentioned	1.0	not_mentioned	correct	ok	not_mentioned	released	option_probability
Jev	imcs21	test	10584027	symptom_285	10584027	0.0022755180000000002	0.37707541696727276	not_mentioned	1.0	not_mentioned	correct	ok	not_mentioned	released	option_probability
Jev	imcs21	test	10584027	symptom_286	10584027	0.0022755180000000002	0.37707541696727276	not_mentioned	1.0	not_mentioned	correct	ok	not_mentioned	released	option_probability
Jev	imcs21	test	10584027	symptom_287	10584027	0.0022755180000000002	0.37707541696727276	not_mentioned	1.0	not_mentioned	correct	ok	not_mentioned	released	option_probability
Jev	imcs21	test	10584027	symptom_288	10584027	0.0022755180000000002	0.37707541696727276	not_mentioned	1.0	not_mentioned	correct	ok	not_mentioned	released	option_probability
Jev	imcs21	test	10584027	symptom_289	10584027	0.0022755180000000002	0.37707541696727276	not_mentioned	1.0	not_mentioned	correct	ok	not_mentioned	released	option_probability
Jev	imcs21	test	10584027	symptom_290	10584027	0.0022755180000000002	0.37707541696727276	not_mentioned	1.0	not_mentioned	correct	ok	not_mentioned	released	option_probability
Jev	imcs21	test	10584027	symptom_291	10584027	0.0022755180000000002	0.37707541696727276	not_mentioned	1.0	not_mentioned	correct	ok	not_mentioned	released	option_probability
Jev	imcs21	test	10584027	symptom_292	10584027	0.0022755180000000002	0.37707541696727276	not_mentioned	1.0	not_mentioned	correct	ok	not_mentioned	released	option_probability
Jev	imcs21	test	10584027	symptom_293	10584027	0.0022755180000000002	0.37707541696727276	not_mentioned	1.0	not_mentioned	correct	ok	not_mentioned	released	option_probability
Jev	imcs21	test	10584027	symptom_294	10584027	0.0022755180000000002	0.37707541696727276	not_mentioned	1.0	not_mentioned	correct	ok	not_mentioned	released	option_probability
Jev	imcs21	test	10584027	symptom_295	10584027	0.0022755180000000002	0.37707541696727276	not_mentioned	1.0	not_mentioned	correct	ok	not_mentioned	released	option_probability
Jev	imcs21	test	10584027	symptom_296	10584027	0.0022755180000000002	0.37707541696727276	not_mentioned	1.0	not_mentioned	correct	ok	not_mentioned	released	option_probability
Jev	imcs21	test	10584027	symptom_297	10584027	0.0022755180000000002	0.37707541696727276	not_mentioned	1.0	not_mentioned	correct	ok	not_mentioned	released	option_probability
Jev	imcs21	test	10584027	symptom_298	10584027	0.0022755180000000002	0.37707541696727276	not_mentioned	1.0	not_mentioned	correct	ok	not_mentioned	released	option_probability
Jev	imcs21	test	10584027	symptom_299	10584027	0.0022755180000000002	0.37707541696727276	not_mentioned	1.0	not_mentioned	correct	ok	not_mentioned	released	option_probability
Jev	imcs21	test	10584027	symptom_300	10584027	0.0022755180000000002	0.37707541696727276	not_mentioned	1.0	not_mentioned	correct	ok	not_mentioned	released	option_probability
Jev	imcs21	test	10584027	symptom_301	10584027	0.0022755180000000002	0.37707541696727276	not_mentioned	1.0	not_mentioned	correct	ok	not_mentioned	released	option_probability
Jev	imcs21	test	10584027	symptom_302	10584027	0.0022755180000000002	0.37707541696727276	not_mentioned	1.0	not_mentioned	correct	ok	not_mentioned	released	option_probability
Jev	imcs21	test	10584027	symptom_303	10584027	0.0022755180000000002	0.37707541696727276	not_mentioned	1.0	not_mentioned	correct	ok	not_mentioned	released	option_probability
Jev	imcs21	test	10584027	symptom_304	10584027	0.0022755180000000002	0.37707541696727276	not_mentioned	1.0	not_mentioned	correct	ok	not_mentioned	released	option_probability
Jev	imcs21	test	10584027	symptom_305	10584027	0.0022755180000000002	0.37707541696727276	not_mentioned	1.0	not_mentioned	correct	ok	not_mentioned	released	option_probability
Jev	imcs21	test	10584027	symptom_306	10584027	0.0022755180000000002	0.37707541696727276	not_mentioned	1.0	not_mentioned	correct	ok	not_mentioned	released	option_probability
Jev	imcs21	test	10584027	symptom_307	10584027	0.0022755180000000002	0.37707541696727276	not_mentioned	1.0	not_mentioned	correct	ok	not_mentioned	released	option_probability
Jev	imcs21	test	10584027	symptom_308	10584027	0.0022755180000000002	0.37707541696727276	not_mentioned	1.0	not_mentioned	correct	ok	not_mentioned	released	option_probability
Jev	imcs21	test	10584027	symptom_309	10584027	0.0022755180000000002	0.37707541696727276	not_mentioned	1.0	not_mentioned	correct	ok	not_mentioned	released	option_probability
Jev	imcs21	test	10584027	symptom_310	10584027	0.0022755180000000002	0.37707541696727276	not_mentioned	1.0	not_mentioned	correct	ok	not_mentioned	released	option_probability
Jev	imcs21	test	10584027	symptom_311	10584027	0.0022755180000000002	0.37707541696727276	not_mentioned	1.0	not_mentioned	correct	ok	not_mentioned	released	option_probability
Jev	imcs21	test	10584027	symptom_312	10584027	0.0022755180000000002	0.37707541696727276	not_mentioned	1.0	not_mentioned	correct	ok	not_mentioned	released	option_probability
Jev	imcs21	test	10584027	symptom_313	10584027	0.0022755180000000002	0.37707541696727276	not_mentioned	1.0	not_mentioned	correct	ok	not_mentioned	released	option_probability
Jev	imcs21	test	10584027	symptom_314	10584027	0.0022755180000000002	0.37707541696727276	not_mentioned	1.0	not_mentioned	correct	ok	not_mentioned	released	option_probability
Jev	imcs21	test	10584027	symptom_315	10584027	0.0022755180000000002	0.37707541696727276	not_mentioned	1.0	not_mentioned	correct	ok	not_mentioned	released	option_probability
Jev	imcs21	test	10584027	symptom_316	10584027	0.0022755180000000002	0.37707541696727276	not_mentioned	1.0	not_mentioned	correct	ok	not_mentioned	released	option_probability
Jev	imcs21	test	10584027	symptom_317	10584027	0.0022755180000000002	0.37707541696727276	not_mentioned	1.0	not_mentioned	correct	ok	not_mentioned	released	option_probability
Jev	imcs21	test	10584027	symptom_318	10584027	0.0022755180000000002	0.37707541696727276	not_mentioned	1.0	not_mentioned	correct	ok	not_mentioned	released	option_probability
Jev	imcs21	test	10584027	symptom_319	10584027	0.0022755180000000002	0.37707541696727276	not_mentioned	1.0	not_mentioned	correct	ok	not_mentioned	released	option_probability
Jev	imcs21	test	10584027	symptom_320	10584027	0.0022755180000000002	0.37707541696727276	not_mentioned	1.0	not_mentioned	correct	ok	not_mentioned	released	option_probability
Jev	imcs21	test	10584027	symptom_321	10584027	0.0022755180000000002	0.37707541696727276	not_mentioned	1.0	not_mentioned	correct	ok	not_mentioned	released	option_probability
Jev	imcs21	test	10584027	symptom_322	10584027	0.0022755180000000002	0.37707541696727276	not_mentioned	1.0	not_mentioned	correct	ok	not_mentioned	released	option_probability
Jev	imcs21	test	10584027	symptom_323	10584027	0.0022755180000000002	0.37707541696727276	not_mentioned	1.0	not_mentioned	correct	ok	not_mentioned	released	option_probability
Jev	imcs21	test	10584027	symptom_324	10584027	0.0022755180000000002	0.37707541696727276	not_mentioned	1.0	not_mentioned	correct	ok	not_mentioned	released	option_probability
Jev	imcs21	test	10584027	symptom_325	10584027	0.0022755180000000002	0.37707541696727276	not_mentioned	1.0	not_mentioned	correct	ok	not_mentioned	released	option_probability
Jev	imcs21	test	10584027	symptom_326	10584027	0.0022755180000000002	0.37707541696727276	not_mentioned	1.0	not_mentioned	correct	ok	not_mentioned	released	option_probability
Jev	imcs21	test	10584027	symptom_327	10584027	0.0022755180000000002	0.37707541696727276	not_mentioned	1.0	not_mentioned	correct	ok	not_mentioned	released	option_probability
Jev	imcs21	test	10584027	symptom_328	10584027	0.0022755180000000002	0.37707541696727276	not_mentioned	1.0	not_mentioned	correct	ok	not_mentioned	released	option_probability
Jev	imcs21	test	10584027	symptom_329	10584027	0.0022755180000000002	0.37707541696727276	not_mentioned	1.0	not_mentioned	correct	ok	not_mentioned	released	option_probability
Jev	imcs21	test	10584027	symptom_330	10584027	0.0022755180000000002	0.37707541696727276	not_mentioned	1.0	not_mentioned	correct	ok	not_mentioned	released	option_probability
Jev	imcs21	test	10584886	symptom_000	10584886	0.0022490160000000004	0.4035546670202166	positive	1.0	positive	correct	ok	positive	released	option_probability
Jev	imcs21	test	10584886	symptom_001	10584886	0.0022490160000000004	0.4035546670202166	positive	0.88	negative	incorrect	ok	negative	released	option_probability
Jev	imcs21	test	10584886	symptom_002	10584886	0.0022490160000000004	0.4035546670202166	positive	0.75	positive	correct	ok	positive	released	option_probability
Jev	imcs21	test	10584886	symptom_003	10584886	0.0022490160000000004	0.4035546670202166	not_mentioned	1.0	not_mentioned	correct	ok	not_mentioned	released	option_probability
Jev	imcs21	test	10584886	symptom_004	10584886	0.0022490160000000004	0.4035546670202166	not_mentioned	1.0	not_mentioned	correct	ok	not_mentioned	released	option_probability
Jev	imcs21	test	10584886	symptom_005	10584886	0.0022490160000000004	0.4035546670202166	not_mentioned	1.0	not_mentioned	correct	ok	not_mentioned	released	option_probability
Jev	imcs21	test	10584886	symptom_006	10584886	0.0022490160000000004	0.4035546670202166	not_mentioned	1.0	not_mentioned	correct	ok	not_mentioned	released	option_probability
Jev	imcs21	test	10584886	symptom_007	10584886	0.0022490160000000004	0.4035546670202166	not_mentioned	0.82	negative	incorrect	ok	negative	released	option_probability
Jev	imcs21	test	10584886	symptom_008	10584886	0.0022490160000000004	0.4035546670202166	not_mentioned	1.0	not_mentioned	correct	ok	not_mentioned	released	option_probability
Jev	imcs21	test	10584886	symptom_009	10584886	0.0022490160000000004	0.4035546670202166	negative	0.98	negative	correct	ok	negative	released	option_probability
Jev	imcs21	test	10584886	symptom_010	10584886	0.0022490160000000004	0.4035546670202166	not_mentioned	1.0	not_mentioned	correct	ok	not_mentioned	released	option_probability
Jev	imcs21	test	10584886	symptom_011	10584886	0.0022490160000000004	0.4035546670202166	not_mentioned	1.0	not_mentioned	correct	ok	not_mentioned	released	option_probability
Jev	imcs21	test	10584886	symptom_012	10584886	0.0022490160000000004	0.4035546670202166	not_mentioned	1.0	not_mentioned	correct	ok	not_mentioned	released	option_probability
Jev	imcs21	test	10584886	symptom_013	10584886	0.0022490160000000004	0.4035546670202166	not_mentioned	1.0	not_mentioned	correct	ok	not_mentioned	released	option_probability
Jev	imcs21	test	10584886	symptom_014	10584886	0.0022490160000000004	0.4035546670202166	not_mentioned	0.98	not_mentioned	correct	ok	not_mentioned	released	option_probability
Jev	imcs21	test	10584886	symptom_015	10584886	0.0022490160000000004	0.4035546670202166	not_mentioned	0.91	not_mentioned	correct	ok	not_mentioned	released	option_probability
Jev	imcs21	test	10584886	symptom_016	10584886	0.0022490160000000004	0.4035546670202166	not_mentioned	1.0	not_mentioned	correct	ok	not_mentioned	released	option_probability
Jev	imcs21	test	10584886	symptom_017	10584886	0.0022490160000000004	0.4035546670202166	not_mentioned	0.98	not_mentioned	correct	ok	not_mentioned	released	option_probability
Jev	imcs21	test	10584886	symptom_018	10584886	0.0022490160000000004	0.4035546670202166	not_mentioned	1.0	not_mentioned	correct	ok	not_mentioned	released	option_probability
Jev	imcs21	test	10584886	symptom_019	10584886	0.0022490160000000004	0.4035546670202166	not_mentioned	1.0	not_mentioned	correct	ok	not_mentioned	released	option_probability
Jev	imcs21	test	10584886	symptom_020	10584886	0.0022490160000000004	0.4035546670202166	not_mentioned	1.0	not_mentioned	correct	ok	not_mentioned	released	option_probability
Jev	imcs21	test	10584886	symptom_021	10584886	0.0022490160000000004	0.4035546670202166	not_mentioned	0.55	not_mentioned	correct	ok	not_mentioned	released	option_probability
Jev	imcs21	test	10584886	symptom_022	10584886	0.0022490160000000004	0.4035546670202166	not_mentioned	0.95	not_mentioned	correct	ok	not_mentioned	released	option_probability
Jev	imcs21	test	10584886	symptom_023	10584886	0.0022490160000000004	0.4035546670202166	not_mentioned	1.0	not_mentioned	correct	ok	not_mentioned	released	option_probability
Jev	imcs21	test	10584886	symptom_024	10584886	0.0022490160000000004	0.4035546670202166	not_mentioned	1.0	not_mentioned	correct	ok	not_mentioned	released	option_probability
Jev	imcs21	test	10584886	symptom_025	10584886	0.0022490160000000004	0.4035546670202166	not_mentioned	1.0	not_mentioned	correct	ok	not_mentioned	released	option_probability
Jev	imcs21	test	10584886	symptom_026	10584886	0.0022490160000000004	0.4035546670202166	not_mentioned	0.94	not_mentioned	correct	ok	not_mentioned	released	option_probability
Jev	imcs21	test	10584886	symptom_027	10584886	0.0022490160000000004	0.4035546670202166	not_mentioned	1.0	not_mentioned	correct	ok	not_mentioned	released	option_probability
Jev	imcs21	test	10584886	symptom_028	10584886	0.0022490160000000004	0.4035546670202166	not_mentioned	0.99	not_mentioned	correct	ok	not_mentioned	released	option_probability
Jev	imcs21	test	10584886	symptom_029	10584886	0.0022490160000000004	0.4035546670202166	not_mentioned	1.0	not_mentioned	correct	ok	not_mentioned	released	option_probability
Jev	imcs21	test	10584886	symptom_030	10584886	0.0022490160000000004	0.4035546670202166	not_mentioned	0.72	not_mentioned	correct	ok	not_mentioned	released	option_probability
Jev	imcs21	test	10584886	symptom_031	10584886	0.0022490160000000004	0.4035546670202166	not_mentioned	1.0	not_mentioned	correct	ok	not_mentioned	released	option_probability
Jev	imcs21	test	10584886	symptom_032	10584886	0.0022490160000000004	0.4035546670202166	not_mentioned	1.0	not_mentioned	correct	ok	not_mentioned	released	option_probability
Jev	imcs21	test	10584886	symptom_033	10584886	0.0022490160000000004	0.4035546670202166	not_mentioned	1.0	not_mentioned	correct	ok	not_mentioned	released	option_probability
Jev	imcs21	test	10584886	symptom_034	10584886	0.0022490160000000004	0.4035546670202166	not_mentioned	1.0	not_mentioned	correct	ok	not_mentioned	released	option_probability
Jev	imcs21	test	10584886	symptom_035	10584886	0.0022490160000000004	0.4035546670202166	not_mentioned	0.87	not_mentioned	correct	ok	not_mentioned	released	option_probability
Jev	imcs21	test	10584886	symptom_036	10584886	0.0022490160000000004	0.4035546670202166	not_mentioned	1.0	not_mentioned	correct	ok	not_mentioned	released	option_probability
Jev	imcs21	test	10584886	symptom_037	10584886	0.0022490160000000004	0.4035546670202166	not_mentioned	1.0	not_mentioned	correct	ok	not_mentioned	released	option_probability
Jev	imcs21	test	10584886	symptom_038	10584886	0.0022490160000000004	0.4035546670202166	not_mentioned	1.0	not_mentioned	correct	ok	not_mentioned	released	option_probability
Jev	imcs21	test	10584886	symptom_039	10584886	0.0022490160000000004	0.4035546670202166	not_mentioned	1.0	not_mentioned	correct	ok	not_mentioned	released	option_probability
Jev	imcs21	test	10584886	symptom_040	10584886	0.0022490160000000004	0.4035546670202166	not_mentioned	1.0	not_mentioned	correct	ok	not_mentioned	released	option_probability
Jev	imcs21	test	10584886	symptom_041	10584886	0.0022490160000000004	0.4035546670202166	not_mentioned	1.0	not_mentioned	correct	ok	not_mentioned	released	option_probability
Jev	imcs21	test	10584886	symptom_042	10584886	0.0022490160000000004	0.4035546670202166	not_mentioned	1.0	not_mentioned	correct	ok	not_mentioned	released	option_probability
Jev	imcs21	test	10584886	symptom_043	10584886	0.0022490160000000004	0.4035546670202166	not_mentioned	1.0	not_mentioned	correct	ok	not_mentioned	released	option_probability
Jev	imcs21	test	10584886	symptom_044	10584886	0.0022490160000000004	0.4035546670202166	positive	1.0	not_mentioned	incorrect	ok	not_mentioned	released	option_probability
Jev	imcs21	test	10584886	symptom_045	10584886	0.0022490160000000004	0.4035546670202166	not_mentioned	1.0	not_mentioned	correct	ok	not_mentioned	released	option_probability
Jev	imcs21	test	10584886	symptom_046	10584886	0.0022490160000000004	0.4035546670202166	not_mentioned	1.0	not_mentioned	correct	ok	not_mentioned	released	option_probability
Jev	imcs21	test	10584886	symptom_047	10584886	0.0022490160000000004	0.4035546670202166	not_mentioned	1.0	not_mentioned	correct	ok	not_mentioned	released	option_probability
Jev	imcs21	test	10584886	symptom_048	10584886	0.0022490160000000004	0.4035546670202166	not_mentioned	1.0	not_mentioned	correct	ok	not_mentioned	released	option_probability
Jev	imcs21	test	10584886	symptom_049	10584886	0.0022490160000000004	0.4035546670202166	not_mentioned	1.0	not_mentioned	correct	ok	not_mentioned	released	option_probability
Jev	imcs21	test	10584886	symptom_050	10584886	0.0022490160000000004	0.4035546670202166	not_mentioned	1.0	not_mentioned	correct	ok	not_mentioned	released	option_probability
Jev	imcs21	test	10584886	symptom_051	10584886	0.0022490160000000004	0.4035546670202166	not_mentioned	1.0	not_mentioned	correct	ok	not_mentioned	released	option_probability
Jev	imcs21	test	10584886	symptom_052	10584886	0.0022490160000000004	0.4035546670202166	not_mentioned	0.95	not_mentioned	correct	ok	not_mentioned	released	option_probability
Jev	imcs21	test	10584886	symptom_053	10584886	0.0022490160000000004	0.4035546670202166	not_mentioned	1.0	not_mentioned	correct	ok	not_mentioned	released	option_probability
Jev	imcs21	test	10584886	symptom_054	10584886	0.0022490160000000004	0.4035546670202166	not_mentioned	1.0	not_mentioned	correct	ok	not_mentioned	released	option_probability
Jev	imcs21	test	10584886	symptom_055	10584886	0.0022490160000000004	0.4035546670202166	not_mentioned	1.0	not_mentioned	correct	ok	not_mentioned	released	option_probability
Jev	imcs21	test	10584886	symptom_056	10584886	0.0022490160000000004	0.4035546670202166	not_mentioned	1.0	not_mentioned	correct	ok	not_mentioned	released	option_probability
Jev	imcs21	test	10584886	symptom_057	10584886	0.0022490160000000004	0.4035546670202166	not_mentioned	1.0	not_mentioned	correct	ok	not_mentioned	released	option_probability
Jev	imcs21	test	10584886	symptom_058	10584886	0.0022490160000000004	0.4035546670202166	not_mentioned	1.0	not_mentioned	correct	ok	not_mentioned	released	option_probability
Jev	imcs21	test	10584886	symptom_059	10584886	0.0022490160000000004	0.4035546670202166	not_mentioned	1.0	not_mentioned	correct	ok	not_mentioned	released	option_probability
Jev	imcs21	test	10584886	symptom_060	10584886	0.0022490160000000004	0.4035546670202166	not_mentioned	1.0	not_mentioned	correct	ok	not_mentioned	released	option_probability
Jev	imcs21	test	10584886	symptom_061	10584886	0.0022490160000000004	0.4035546670202166	not_mentioned	1.0	not_mentioned	correct	ok	not_mentioned	released	option_probability
Jev	imcs21	test	10584886	symptom_062	10584886	0.0022490160000000004	0.4035546670202166	not_mentioned	1.0	not_mentioned	correct	ok	not_mentioned	released	option_probability
Jev	imcs21	test	10584886	symptom_063	10584886	0.0022490160000000004	0.4035546670202166	not_mentioned	1.0	not_mentioned	correct	ok	not_mentioned	released	option_probability
Jev	imcs21	test	10584886	symptom_064	10584886	0.0022490160000000004	0.4035546670202166	not_mentioned	1.0	not_mentioned	correct	ok	not_mentioned	released	option_probability
Jev	imcs21	test	10584886	symptom_065	10584886	0.0022490160000000004	0.4035546670202166	not_mentioned	1.0	not_mentioned	correct	ok	not_mentioned	released	option_probability
Jev	imcs21	test	10584886	symptom_066	10584886	0.0022490160000000004	0.4035546670202166	not_mentioned	1.0	not_mentioned	correct	ok	not_mentioned	released	option_probability
Jev	imcs21	test	10584886	symptom_067	10584886	0.0022490160000000004	0.4035546670202166	not_mentioned	1.0	not_mentioned	correct	ok	not_mentioned	released	option_probability
Jev	imcs21	test	10584886	symptom_068	10584886	0.0022490160000000004	0.4035546670202166	positive	0.87	not_mentioned	incorrect	ok	not_mentioned	released	option_probability
Jev	imcs21	test	10584886	symptom_069	10584886	0.0022490160000000004	0.4035546670202166	not_mentioned	1.0	not_mentioned	correct	ok	not_mentioned	released	option_probability
Jev	imcs21	test	10584886	symptom_070	10584886	0.0022490160000000004	0.4035546670202166	not_mentioned	1.0	not_mentioned	correct	ok	not_mentioned	released	option_probability
Jev	imcs21	test	10584886	symptom_071	10584886	0.0022490160000000004	0.4035546670202166	not_mentioned	1.0	not_mentioned	correct	ok	not_mentioned	released	option_probability
Jev	imcs21	test	10584886	symptom_072	10584886	0.0022490160000000004	0.4035546670202166	not_mentioned	1.0	not_mentioned	correct	ok	not_mentioned	released	option_probability
Jev	imcs21	test	10584886	symptom_073	10584886	0.0022490160000000004	0.4035546670202166	not_mentioned	1.0	not_mentioned	correct	ok	not_mentioned	released	option_probability
Jev	imcs21	test	10584886	symptom_074	10584886	0.0022490160000000004	0.4035546670202166	not_mentioned	1.0	not_mentioned	correct	ok	not_mentioned	released	option_probability
Jev	imcs21	test	10584886	symptom_075	10584886	0.0022490160000000004	0.4035546670202166	not_mentioned	1.0	not_mentioned	correct	ok	not_mentioned	released	option_probability
Jev	imcs21	test	10584886	symptom_076	10584886	0.0022490160000000004	0.4035546670202166	not_mentioned	1.0	not_mentioned	correct	ok	not_mentioned	released	option_probability
Jev	imcs21	test	10584886	symptom_077	10584886	0.0022490160000000004	0.4035546670202166	not_mentioned	0.91	not_mentioned	correct	ok	not_mentioned	released	option_probability
Jev	imcs21	test	10584886	symptom_078	10584886	0.0022490160000000004	0.4035546670202166	not_mentioned	1.0	not_mentioned	correct	ok	not_mentioned	released	option_probability
Jev	imcs21	test	10584886	symptom_079	10584886	0.0022490160000000004	0.4035546670202166	not_mentioned	1.0	not_mentioned	correct	ok	not_mentioned	released	option_probability
Jev	imcs21	test	10584886	symptom_080	10584886	0.0022490160000000004	0.4035546670202166	not_mentioned	1.0	not_mentioned	correct	ok	not_mentioned	released	option_probability
Jev	imcs21	test	10584886	symptom_081	10584886	0.0022490160000000004	0.4035546670202166	not_mentioned	1.0	not_mentioned	correct	ok	not_mentioned	released	option_probability
Jev	imcs21	test	10584886	symptom_082	10584886	0.0022490160000000004	0.4035546670202166	not_mentioned	1.0	not_mentioned	correct	ok	not_mentioned	released	option_probability
Jev	imcs21	test	10584886	symptom_083	10584886	0.0022490160000000004	0.4035546670202166	not_mentioned	1.0	not_mentioned	correct	ok	not_mentioned	released	option_probability
Jev	imcs21	test	10584886	symptom_084	10584886	0.0022490160000000004	0.4035546670202166	positive	0.85	not_mentioned	incorrect	ok	not_mentioned	released	option_probability
Jev	imcs21	test	10584886	symptom_085	10584886	0.0022490160000000004	0.4035546670202166	not_mentioned	1.0	not_mentioned	correct	ok	not_mentioned	released	option_probability
Jev	imcs21	test	10584886	symptom_086	10584886	0.0022490160000000004	0.4035546670202166	not_mentioned	1.0	not_mentioned	correct	ok	not_mentioned	released	option_probability
Jev	imcs21	test	10584886	symptom_087	10584886	0.0022490160000000004	0.4035546670202166	not_mentioned	1.0	not_mentioned	correct	ok	not_mentioned	released	option_probability
Jev	imcs21	test	10584886	symptom_088	10584886	0.0022490160000000004	0.4035546670202166	not_mentioned	1.0	not_mentioned	correct	ok	not_mentioned	released	option_probability
Jev	imcs21	test	10584886	symptom_089	10584886	0.0022490160000000004	0.4035546670202166	not_mentioned	1.0	not_mentioned	correct	ok	not_mentioned	released	option_probability
Jev	imcs21	test	10584886	symptom_090	10584886	0.0022490160000000004	0.4035546670202166	not_mentioned	1.0	not_mentioned	correct	ok	not_mentioned	released	option_probability
Jev	imcs21	test	10584886	symptom_091	10584886	0.0022490160000000004	0.4035546670202166	not_mentioned	1.0	not_mentioned	correct	ok	not_mentioned	released	option_probability
Jev	imcs21	test	10584886	symptom_092	10584886	0.0022490160000000004	0.4035546670202166	not_mentioned	1.0	not_mentioned	correct	ok	not_mentioned	released	option_probability
Jev	imcs21	test	10584886	symptom_093	10584886	0.0022490160000000004	0.4035546670202166	not_mentioned	1.0	not_mentioned	correct	ok	not_mentioned	released	option_probability
Jev	imcs21	test	10584886	symptom_094	10584886	0.0022490160000000004	0.4035546670202166	not_mentioned	1.0	not_mentioned	correct	ok	not_mentioned	released	option_probability
Jev	imcs21	test	10584886	symptom_095	10584886	0.0022490160000000004	0.4035546670202166	not_mentioned	1.0	not_mentioned	correct	ok	not_mentioned	released	option_probability
Jev	imcs21	test	10584886	symptom_096	10584886	0.0022490160000000004	0.4035546670202166	not_mentioned	1.0	not_mentioned	correct	ok	not_mentioned	released	option_probability
Jev	imcs21	test	10584886	symptom_097	10584886	0.0022490160000000004	0.4035546670202166	not_mentioned	1.0	not_mentioned	correct	ok	not_mentioned	released	option_probability
Jev	imcs21	test	10584886	symptom_098	10584886	0.0022490160000000004	0.4035546670202166	not_mentioned	1.0	not_mentioned	correct	ok	not_mentioned	released	option_probability
Jev	imcs21	test	10584886	symptom_099	10584886	0.0022490160000000004	0.4035546670202166	not_mentioned	1.0	not_mentioned	correct	ok	not_mentioned	released	option_probability
Jev	imcs21	test	10584886	symptom_100	10584886	0.0022490160000000004	0.4035546670202166	not_mentioned	1.0	not_mentioned	correct	ok	not_mentioned	released	option_probability
Jev	imcs21	test	10584886	symptom_101	10584886	0.0022490160000000004	0.4035546670202166	not_mentioned	1.0	not_mentioned	correct	ok	not_mentioned	released	option_probability
Jev	imcs21	test	10584886	symptom_102	10584886	0.0022490160000000004	0.4035546670202166	not_mentioned	1.0	not_mentioned	correct	ok	not_mentioned	released	option_probability
Jev	imcs21	test	10584886	symptom_103	10584886	0.0022490160000000004	0.4035546670202166	not_mentioned	1.0	not_mentioned	correct	ok	not_mentioned	released	option_probability
Jev	imcs21	test	10584886	symptom_104	10584886	0.0022490160000000004	0.4035546670202166	not_mentioned	1.0	not_mentioned	correct	ok	not_mentioned	released	option_probability
Jev	imcs21	test	10584886	symptom_105	10584886	0.0022490160000000004	0.4035546670202166	not_mentioned	1.0	not_mentioned	correct	ok	not_mentioned	released	option_probability
Jev	imcs21	test	10584886	symptom_106	10584886	0.0022490160000000004	0.4035546670202166	not_mentioned	1.0	not_mentioned	correct	ok	not_mentioned	released	option_probability
Jev	imcs21	test	10584886	symptom_107	10584886	0.0022490160000000004	0.4035546670202166	not_mentioned	1.0	not_mentioned	correct	ok	not_mentioned	released	option_probability
Jev	imcs21	test	10584886	symptom_108	10584886	0.0022490160000000004	0.4035546670202166	not_mentioned	1.0	not_mentioned	correct	ok	not_mentioned	released	option_probability
Jev	imcs21	test	10584886	symptom_109	10584886	0.0022490160000000004	0.4035546670202166	not_mentioned	1.0	not_mentioned	correct	ok	not_mentioned	released	option_probability
Jev	imcs21	test	10584886	symptom_110	10584886	0.0022490160000000004	0.4035546670202166	not_mentioned	1.0	not_mentioned	correct	ok	not_mentioned	released	option_probability
Jev	imcs21	test	10584886	symptom_111	10584886	0.0022490160000000004	0.4035546670202166	not_mentioned	1.0	not_mentioned	correct	ok	not_mentioned	released	option_probability
Jev	imcs21	test	10584886	symptom_112	10584886	0.0022490160000000004	0.4035546670202166	not_mentioned	1.0	not_mentioned	correct	ok	not_mentioned	released	option_probability
Jev	imcs21	test	10584886	symptom_113	10584886	0.0022490160000000004	0.4035546670202166	not_mentioned	1.0	not_mentioned	correct	ok	not_mentioned	released	option_probability
Jev	imcs21	test	10584886	symptom_114	10584886	0.0022490160000000004	0.4035546670202166	not_mentioned	1.0	not_mentioned	correct	ok	not_mentioned	released	option_probability
Jev	imcs21	test	10584886	symptom_115	10584886	0.0022490160000000004	0.4035546670202166	not_mentioned	1.0	not_mentioned	correct	ok	not_mentioned	released	option_probability
Jev	imcs21	test	10584886	symptom_116	10584886	0.0022490160000000004	0.4035546670202166	not_mentioned	1.0	not_mentioned	correct	ok	not_mentioned	released	option_probability
Jev	imcs21	test	10584886	symptom_117	10584886	0.0022490160000000004	0.4035546670202166	not_mentioned	1.0	not_mentioned	correct	ok	not_mentioned	released	option_probability
Jev	imcs21	test	10584886	symptom_118	10584886	0.0022490160000000004	0.4035546670202166	not_mentioned	1.0	not_mentioned	correct	ok	not_mentioned	released	option_probability
Jev	imcs21	test	10584886	symptom_119	10584886	0.0022490160000000004	0.4035546670202166	not_mentioned	1.0	not_mentioned	correct	ok	not_mentioned	released	option_probability
Jev	imcs21	test	10584886	symptom_120	10584886	0.0022490160000000004	0.4035546670202166	not_mentioned	1.0	not_mentioned	correct	ok	not_mentioned	released	option_probability
Jev	imcs21	test	10584886	symptom_121	10584886	0.0022490160000000004	0.4035546670202166	not_mentioned	1.0	not_mentioned	correct	ok	not_mentioned	released	option_probability
Jev	imcs21	test	10584886	symptom_122	10584886	0.0022490160000000004	0.4035546670202166	not_mentioned	1.0	not_mentioned	correct	ok	not_mentioned	released	option_probability
Jev	imcs21	test	10584886	symptom_123	10584886	0.0022490160000000004	0.4035546670202166	not_mentioned	1.0	not_mentioned	correct	ok	not_mentioned	released	option_probability
Jev	imcs21	test	10584886	symptom_124	10584886	0.0022490160000000004	0.4035546670202166	not_mentioned	1.0	not_mentioned	correct	ok	not_mentioned	released	option_probability
Jev	imcs21	test	10584886	symptom_125	10584886	0.0022490160000000004	0.4035546670202166	not_mentioned	1.0	not_mentioned	correct	ok	not_mentioned	released	option_probability
Jev	imcs21	test	10584886	symptom_126	10584886	0.0022490160000000004	0.4035546670202166	not_mentioned	1.0	not_mentioned	correct	ok	not_mentioned	released	option_probability
Jev	imcs21	test	10584886	symptom_127	10584886	0.0022490160000000004	0.4035546670202166	not_mentioned	1.0	not_mentioned	correct	ok	not_mentioned	released	option_probability
Jev	imcs21	test	10584886	symptom_128	10584886	0.0022490160000000004	0.4035546670202166	not_mentioned	1.0	not_mentioned	correct	ok	not_mentioned	released	option_probability
Jev	imcs21	test	10584886	symptom_129	10584886	0.0022490160000000004	0.4035546670202166	not_mentioned	1.0	not_mentioned	correct	ok	not_mentioned	released	option_probability
Jev	imcs21	test	10584886	symptom_130	10584886	0.0022490160000000004	0.4035546670202166	not_mentioned	1.0	not_mentioned	correct	ok	not_mentioned	released	option_probability
Jev	imcs21	test	10584886	symptom_131	10584886	0.0022490160000000004	0.4035546670202166	not_mentioned	0.95	not_mentioned	correct	ok	not_mentioned	released	option_probability
Jev	imcs21	test	10584886	symptom_132	10584886	0.0022490160000000004	0.4035546670202166	not_mentioned	1.0	not_mentioned	correct	ok	not_mentioned	released	option_probability
Jev	imcs21	test	10584886	symptom_133	10584886	0.0022490160000000004	0.4035546670202166	not_mentioned	1.0	not_mentioned	correct	ok	not_mentioned	released	option_probability
Jev	imcs21	test	10584886	symptom_134	10584886	0.0022490160000000004	0.4035546670202166	not_mentioned	0.96	not_mentioned	correct	ok	not_mentioned	released	option_probability
Jev	imcs21	test	10584886	symptom_135	10584886	0.0022490160000000004	0.4035546670202166	not_mentioned	1.0	not_mentioned	correct	ok	not_mentioned	released	option_probability
Jev	imcs21	test	10584886	symptom_136	10584886	0.0022490160000000004	0.4035546670202166	not_mentioned	1.0	not_mentioned	correct	ok	not_mentioned	released	option_probability
Jev	imcs21	test	10584886	symptom_137	10584886	0.0022490160000000004	0.4035546670202166	not_mentioned	1.0	not_mentioned	correct	ok	not_mentioned	released	option_probability
Jev	imcs21	test	10584886	symptom_138	10584886	0.0022490160000000004	0.4035546670202166	not_mentioned	1.0	not_mentioned	correct	ok	not_mentioned	released	option_probability
Jev	imcs21	test	10584886	symptom_139	10584886	0.0022490160000000004	0.4035546670202166	not_mentioned	1.0	not_mentioned	correct	ok	not_mentioned	released	option_probability
Jev	imcs21	test	10584886	symptom_140	10584886	0.0022490160000000004	0.4035546670202166	not_mentioned	1.0	not_mentioned	correct	ok	not_mentioned	released	option_probability
Jev	imcs21	test	10584886	symptom_141	10584886	0.0022490160000000004	0.4035546670202166	not_mentioned	1.0	not_mentioned	correct	ok	not_mentioned	released	option_probability
Jev	imcs21	test	10584886	symptom_142	10584886	0.0022490160000000004	0.4035546670202166	not_mentioned	1.0	not_mentioned	correct	ok	not_mentioned	released	option_probability
Jev	imcs21	test	10584886	symptom_143	10584886	0.0022490160000000004	0.4035546670202166	not_mentioned	1.0	not_mentioned	correct	ok	not_mentioned	released	option_probability
Jev	imcs21	test	10584886	symptom_144	10584886	0.0022490160000000004	0.4035546670202166	not_mentioned	1.0	not_mentioned	correct	ok	not_mentioned	released	option_probability
Jev	imcs21	test	10584886	symptom_145	10584886	0.0022490160000000004	0.4035546670202166	not_mentioned	1.0	not_mentioned	correct	ok	not_mentioned	released	option_probability
Jev	imcs21	test	10584886	symptom_146	10584886	0.0022490160000000004	0.4035546670202166	not_mentioned	1.0	not_mentioned	correct	ok	not_mentioned	released	option_probability
Jev	imcs21	test	10584886	symptom_147	10584886	0.0022490160000000004	0.4035546670202166	not_mentioned	1.0	not_mentioned	correct	ok	not_mentioned	released	option_probability
Jev	imcs21	test	10584886	symptom_148	10584886	0.0022490160000000004	0.4035546670202166	not_mentioned	1.0	not_mentioned	correct	ok	not_mentioned	released	option_probability
Jev	imcs21	test	10584886	symptom_149	10584886	0.0022490160000000004	0.4035546670202166	not_mentioned	1.0	not_mentioned	correct	ok	not_mentioned	released	option_probability
Jev	imcs21	test	10584886	symptom_150	10584886	0.0022490160000000004	0.4035546670202166	not_mentioned	1.0	not_mentioned	correct	ok	not_mentioned	released	option_probability
Jev	imcs21	test	10584886	symptom_151	10584886	0.0022490160000000004	0.4035546670202166	not_mentioned	1.0	not_mentioned	correct	ok	not_mentioned	released	option_probability
Jev	imcs21	test	10584886	symptom_152	10584886	0.0022490160000000004	0.4035546670202166	not_mentioned	1.0	not_mentioned	correct	ok	not_mentioned	released	option_probability
Jev	imcs21	test	10584886	symptom_153	10584886	0.0022490160000000004	0.4035546670202166	not_mentioned	1.0	not_mentioned	correct	ok	not_mentioned	released	option_probability
Jev	imcs21	test	10584886	symptom_154	10584886	0.0022490160000000004	0.4035546670202166	not_mentioned	0.74	not_mentioned	correct	ok	not_mentioned	released	option_probability
Jev	imcs21	test	10584886	symptom_155	10584886	0.0022490160000000004	0.4035546670202166	not_mentioned	1.0	not_mentioned	correct	ok	not_mentioned	released	option_probability
Jev	imcs21	test	10584886	symptom_156	10584886	0.0022490160000000004	0.4035546670202166	not_mentioned	1.0	not_mentioned	correct	ok	not_mentioned	released	option_probability
Jev	imcs21	test	10584886	symptom_157	10584886	0.0022490160000000004	0.4035546670202166	not_mentioned	1.0	not_mentioned	correct	ok	not_mentioned	released	option_probability
Jev	imcs21	test	10584886	symptom_158	10584886	0.0022490160000000004	0.4035546670202166	not_mentioned	1.0	not_mentioned	correct	ok	not_mentioned	released	option_probability
Jev	imcs21	test	10584886	symptom_159	10584886	0.0022490160000000004	0.4035546670202166	not_mentioned	1.0	not_mentioned	correct	ok	not_mentioned	released	option_probability
Jev	imcs21	test	10584886	symptom_160	10584886	0.0022490160000000004	0.4035546670202166	not_mentioned	1.0	not_mentioned	correct	ok	not_mentioned	released	option_probability
Jev	imcs21	test	10584886	symptom_161	10584886	0.0022490160000000004	0.4035546670202166	not_mentioned	1.0	not_mentioned	correct	ok	not_mentioned	released	option_probability
Jev	imcs21	test	10584886	symptom_162	10584886	0.0022490160000000004	0.4035546670202166	not_mentioned	1.0	not_mentioned	correct	ok	not_mentioned	released	option_probability
Jev	imcs21	test	10584886	symptom_163	10584886	0.0022490160000000004	0.4035546670202166	not_mentioned	1.0	not_mentioned	correct	ok	not_mentioned	released	option_probability
Jev	imcs21	test	10584886	symptom_164	10584886	0.0022490160000000004	0.4035546670202166	not_mentioned	1.0	not_mentioned	correct	ok	not_mentioned	released	option_probability
Jev	imcs21	test	10584886	symptom_165	10584886	0.0022490160000000004	0.4035546670202166	not_mentioned	1.0	not_mentioned	correct	ok	not_mentioned	released	option_probability
Jev	imcs21	test	10584886	symptom_166	10584886	0.0022490160000000004	0.4035546670202166	not_mentioned	1.0	not_mentioned	correct	ok	not_mentioned	released	option_probability
Jev	imcs21	test	10584886	symptom_167	10584886	0.0022490160000000004	0.4035546670202166	not_mentioned	1.0	not_mentioned	correct	ok	not_mentioned	released	option_probability
Jev	imcs21	test	10584886	symptom_168	10584886	0.0022490160000000004	0.4035546670202166	not_mentioned	1.0	not_mentioned	correct	ok	not_mentioned	released	option_probability
Jev	imcs21	test	10584886	symptom_169	10584886	0.0022490160000000004	0.4035546670202166	not_mentioned	0.99	not_mentioned	correct	ok	not_mentioned	released	option_probability
Jev	imcs21	test	10584886	symptom_170	10584886	0.0022490160000000004	0.4035546670202166	not_mentioned	1.0	not_mentioned	correct	ok	not_mentioned	released	option_probability
Jev	imcs21	test	10584886	symptom_171	10584886	0.0022490160000000004	0.4035546670202166	not_mentioned	1.0	not_mentioned	correct	ok	not_mentioned	released	option_probability
Jev	imcs21	test	10584886	symptom_172	10584886	0.0022490160000000004	0.4035546670202166	not_mentioned	1.0	not_mentioned	correct	ok	not_mentioned	released	option_probability
Jev	imcs21	test	10584886	symptom_173	10584886	0.0022490160000000004	0.4035546670202166	not_mentioned	1.0	not_mentioned	correct	ok	not_mentioned	released	option_probability
Jev	imcs21	test	10584886	symptom_174	10584886	0.0022490160000000004	0.4035546670202166	not_mentioned	1.0	not_mentioned	correct	ok	not_mentioned	released	option_probability
Jev	imcs21	test	10584886	symptom_175	10584886	0.0022490160000000004	0.4035546670202166	not_mentioned	1.0	not_mentioned	correct	ok	not_mentioned	released	option_probability
Jev	imcs21	test	10584886	symptom_176	10584886	0.0022490160000000004	0.4035546670202166	not_mentioned	1.0	not_mentioned	correct	ok	not_mentioned	released	option_probability
Jev	imcs21	test	10584886	symptom_177	10584886	0.0022490160000000004	0.4035546670202166	not_mentioned	1.0	not_mentioned	correct	ok	not_mentioned	released	option_probability
Jev	imcs21	test	10584886	symptom_178	10584886	0.0022490160000000004	0.4035546670202166	not_mentioned	1.0	not_mentioned	correct	ok	not_mentioned	released	option_probability
Jev	imcs21	test	10584886	symptom_179	10584886	0.0022490160000000004	0.4035546670202166	not_mentioned	1.0	not_mentioned	correct	ok	not_mentioned	released	option_probability
Jev	imcs21	test	10584886	symptom_180	10584886	0.0022490160000000004	0.4035546670202166	not_mentioned	1.0	not_mentioned	correct	ok	not_mentioned	released	option_probability
Jev	imcs21	test	10584886	symptom_181	10584886	0.0022490160000000004	0.4035546670202166	not_mentioned	1.0	not_mentioned	correct	ok	not_mentioned	released	option_probability
Jev	imcs21	test	10584886	symptom_182	10584886	0.0022490160000000004	0.4035546670202166	not_mentioned	1.0	not_mentioned	correct	ok	not_mentioned	released	option_probability
Jev	imcs21	test	10584886	symptom_183	10584886	0.0022490160000000004	0.4035546670202166	not_mentioned	1.0	not_mentioned	correct	ok	not_mentioned	released	option_probability
Jev	imcs21	test	10584886	symptom_184	10584886	0.0022490160000000004	0.4035546670202166	not_mentioned	1.0	not_mentioned	correct	ok	not_mentioned	released	option_probability
Jev	imcs21	test	10584886	symptom_185	10584886	0.0022490160000000004	0.4035546670202166	not_mentioned	0.9	not_mentioned	correct	ok	not_mentioned	released	option_probability
Jev	imcs21	test	10584886	symptom_186	10584886	0.0022490160000000004	0.4035546670202166	not_mentioned	1.0	not_mentioned	correct	ok	not_mentioned	released	option_probability
Jev	imcs21	test	10584886	symptom_187	10584886	0.0022490160000000004	0.4035546670202166	not_mentioned	1.0	not_mentioned	correct	ok	not_mentioned	released	option_probability
Jev	imcs21	test	10584886	symptom_188	10584886	0.0022490160000000004	0.4035546670202166	not_mentioned	1.0	not_mentioned	correct	ok	not_mentioned	released	option_probability
Jev	imcs21	test	10584886	symptom_189	10584886	0.0022490160000000004	0.4035546670202166	not_mentioned	1.0	not_mentioned	correct	ok	not_mentioned	released	option_probability
Jev	imcs21	test	10584886	symptom_190	10584886	0.0022490160000000004	0.4035546670202166	not_mentioned	1.0	not_mentioned	correct	ok	not_mentioned	released	option_probability
Jev	imcs21	test	10584886	symptom_191	10584886	0.0022490160000000004	0.4035546670202166	not_mentioned	1.0	not_mentioned	correct	ok	not_mentioned	released	option_probability
Jev	imcs21	test	10584886	symptom_192	10584886	0.0022490160000000004	0.4035546670202166	not_mentioned	1.0	not_mentioned	correct	ok	not_mentioned	released	option_probability
Jev	imcs21	test	10584886	symptom_193	10584886	0.0022490160000000004	0.4035546670202166	not_mentioned	1.0	not_mentioned	correct	ok	not_mentioned	released	option_probability
Jev	imcs21	test	10584886	symptom_194	10584886	0.0022490160000000004	0.4035546670202166	not_mentioned	1.0	not_mentioned	correct	ok	not_mentioned	released	option_probability
Jev	imcs21	test	10584886	symptom_195	10584886	0.0022490160000000004	0.4035546670202166	not_mentioned	1.0	not_mentioned	correct	ok	not_mentioned	released	option_probability
Jev	imcs21	test	10584886	symptom_196	10584886	0.0022490160000000004	0.4035546670202166	not_mentioned	1.0	not_mentioned	correct	ok	not_mentioned	released	option_probability
Jev	imcs21	test	10584886	symptom_197	10584886	0.0022490160000000004	0.4035546670202166	not_mentioned	1.0	not_mentioned	correct	ok	not_mentioned	released	option_probability
Jev	imcs21	test	10584886	symptom_198	10584886	0.0022490160000000004	0.4035546670202166	not_mentioned	1.0	not_mentioned	correct	ok	not_mentioned	released	option_probability
Jev	imcs21	test	10584886	symptom_199	10584886	0.0022490160000000004	0.4035546670202166	not_mentioned	1.0	not_mentioned	correct	ok	not_mentioned	released	option_probability
Jev	imcs21	test	10584886	symptom_200	10584886	0.0022490160000000004	0.4035546670202166	not_mentioned	1.0	not_mentioned	correct	ok	not_mentioned	released	option_probability
Jev	imcs21	test	10584886	symptom_201	10584886	0.0022490160000000004	0.4035546670202166	not_mentioned	0.83	not_mentioned	correct	ok	not_mentioned	released	option_probability
Jev	imcs21	test	10584886	symptom_202	10584886	0.0022490160000000004	0.4035546670202166	not_mentioned	0.89	not_mentioned	correct	ok	not_mentioned	released	option_probability
Jev	imcs21	test	10584886	symptom_203	10584886	0.0022490160000000004	0.4035546670202166	not_mentioned	1.0	not_mentioned	correct	ok	not_mentioned	released	option_probability
Jev	imcs21	test	10584886	symptom_204	10584886	0.0022490160000000004	0.4035546670202166	not_mentioned	1.0	not_mentioned	correct	ok	not_mentioned	released	option_probability
Jev	imcs21	test	10584886	symptom_205	10584886	0.0022490160000000004	0.4035546670202166	not_mentioned	1.0	not_mentioned	correct	ok	not_mentioned	released	option_probability
Jev	imcs21	test	10584886	symptom_206	10584886	0.0022490160000000004	0.4035546670202166	not_mentioned	1.0	not_mentioned	correct	ok	not_mentioned	released	option_probability
Jev	imcs21	test	10584886	symptom_207	10584886	0.0022490160000000004	0.4035546670202166	not_mentioned	1.0	not_mentioned	correct	ok	not_mentioned	released	option_probability
Jev	imcs21	test	10584886	symptom_208	10584886	0.0022490160000000004	0.4035546670202166	not_mentioned	1.0	not_mentioned	correct	ok	not_mentioned	released	option_probability
Jev	imcs21	test	10584886	symptom_209	10584886	0.0022490160000000004	0.4035546670202166	not_mentioned	1.0	not_mentioned	correct	ok	not_mentioned	released	option_probability
Jev	imcs21	test	10584886	symptom_210	10584886	0.0022490160000000004	0.4035546670202166	not_mentioned	1.0	not_mentioned	correct	ok	not_mentioned	released	option_probability
Jev	imcs21	test	10584886	symptom_211	10584886	0.0022490160000000004	0.4035546670202166	not_mentioned	1.0	not_mentioned	correct	ok	not_mentioned	released	option_probability
Jev	imcs21	test	10584886	symptom_212	10584886	0.0022490160000000004	0.4035546670202166	not_mentioned	1.0	not_mentioned	correct	ok	not_mentioned	released	option_probability
Jev	imcs21	test	10584886	symptom_213	10584886	0.0022490160000000004	0.4035546670202166	not_mentioned	1.0	not_mentioned	correct	ok	not_mentioned	released	option_probability
Jev	imcs21	test	10584886	symptom_214	10584886	0.0022490160000000004	0.4035546670202166	not_mentioned	1.0	not_mentioned	correct	ok	not_mentioned	released	option_probability
Jev	imcs21	test	10584886	symptom_215	10584886	0.0022490160000000004	0.4035546670202166	not_mentioned	1.0	not_mentioned	correct	ok	not_mentioned	released	option_probability
Jev	imcs21	test	10584886	symptom_216	10584886	0.0022490160000000004	0.4035546670202166	not_mentioned	1.0	not_mentioned	correct	ok	not_mentioned	released	option_probability
Jev	imcs21	test	10584886	symptom_217	10584886	0.0022490160000000004	0.4035546670202166	not_mentioned	1.0	not_mentioned	correct	ok	not_mentioned	released	option_probability
Jev	imcs21	test	10584886	symptom_218	10584886	0.0022490160000000004	0.4035546670202166	not_mentioned	1.0	not_mentioned	correct	ok	not_mentioned	released	option_probability
Jev	imcs21	test	10584886	symptom_219	10584886	0.0022490160000000004	0.4035546670202166	not_mentioned	1.0	not_mentioned	correct	ok	not_mentioned	released	option_probability
Jev	imcs21	test	10584886	symptom_220	10584886	0.0022490160000000004	0.4035546670202166	not_mentioned	1.0	not_mentioned	correct	ok	not_mentioned	released	option_probability
Jev	imcs21	test	10584886	symptom_221	10584886	0.0022490160000000004	0.4035546670202166	not_mentioned	1.0	not_mentioned	correct	ok	not_mentioned	released	option_probability
Jev	imcs21	test	10584886	symptom_222	10584886	0.0022490160000000004	0.4035546670202166	not_mentioned	1.0	not_mentioned	correct	ok	not_mentioned	released	option_probability
Jev	imcs21	test	10584886	symptom_223	10584886	0.0022490160000000004	0.4035546670202166	not_mentioned	1.0	not_mentioned	correct	ok	not_mentioned	released	option_probability
Jev	imcs21	test	10584886	symptom_224	10584886	0.0022490160000000004	0.4035546670202166	not_mentioned	1.0	not_mentioned	correct	ok	not_mentioned	released	option_probability
Jev	imcs21	test	10584886	symptom_225	10584886	0.0022490160000000004	0.4035546670202166	not_mentioned	0.99	not_mentioned	correct	ok	not_mentioned	released	option_probability
Jev	imcs21	test	10584886	symptom_226	10584886	0.0022490160000000004	0.4035546670202166	not_mentioned	1.0	not_mentioned	correct	ok	not_mentioned	released	option_probability
Jev	imcs21	test	10584886	symptom_227	10584886	0.0022490160000000004	0.4035546670202166	not_mentioned	1.0	not_mentioned	correct	ok	not_mentioned	released	option_probability
Jev	imcs21	test	10584886	symptom_228	10584886	0.0022490160000000004	0.4035546670202166	not_mentioned	1.0	not_mentioned	correct	ok	not_mentioned	released	option_probability
Jev	imcs21	test	10584886	symptom_229	10584886	0.0022490160000000004	0.4035546670202166	not_mentioned	1.0	not_mentioned	correct	ok	not_mentioned	released	option_probability
Jev	imcs21	test	10584886	symptom_230	10584886	0.0022490160000000004	0.4035546670202166	not_mentioned	1.0	not_mentioned	correct	ok	not_mentioned	released	option_probability
Jev	imcs21	test	10584886	symptom_231	10584886	0.0022490160000000004	0.4035546670202166	not_mentioned	1.0	not_mentioned	correct	ok	not_mentioned	released	option_probability
Jev	imcs21	test	10584886	symptom_232	10584886	0.0022490160000000004	0.4035546670202166	not_mentioned	1.0	not_mentioned	correct	ok	not_mentioned	released	option_probability
Jev	imcs21	test	10584886	symptom_233	10584886	0.0022490160000000004	0.4035546670202166	not_mentioned	1.0	not_mentioned	correct	ok	not_mentioned	released	option_probability
Jev	imcs21	test	10584886	symptom_234	10584886	0.0022490160000000004	0.4035546670202166	not_mentioned	1.0	not_mentioned	correct	ok	not_mentioned	released	option_probability
Jev	imcs21	test	10584886	symptom_235	10584886	0.0022490160000000004	0.4035546670202166	not_mentioned	1.0	not_mentioned	correct	ok	not_mentioned	released	option_probability
Jev	imcs21	test	10584886	symptom_236	10584886	0.0022490160000000004	0.4035546670202166	not_mentioned	1.0	not_mentioned	correct	ok	not_mentioned	released	option_probability
Jev	imcs21	test	10584886	symptom_237	10584886	0.0022490160000000004	0.4035546670202166	not_mentioned	1.0	not_mentioned	correct	ok	not_mentioned	released	option_probability
Jev	imcs21	test	10584886	symptom_238	10584886	0.0022490160000000004	0.4035546670202166	not_mentioned	1.0	not_mentioned	correct	ok	not_mentioned	released	option_probability
Jev	imcs21	test	10584886	symptom_239	10584886	0.0022490160000000004	0.4035546670202166	not_mentioned	1.0	not_mentioned	correct	ok	not_mentioned	released	option_probability
Jev	imcs21	test	10584886	symptom_240	10584886	0.0022490160000000004	0.4035546670202166	not_mentioned	1.0	not_mentioned	correct	ok	not_mentioned	released	option_probability
Jev	imcs21	test	10584886	symptom_241	10584886	0.0022490160000000004	0.4035546670202166	not_mentioned	1.0	not_mentioned	correct	ok	not_mentioned	released	option_probability
Jev	imcs21	test	10584886	symptom_242	10584886	0.0022490160000000004	0.4035546670202166	not_mentioned	1.0	not_mentioned	correct	ok	not_mentioned	released	option_probability
Jev	imcs21	test	10584886	symptom_243	10584886	0.0022490160000000004	0.4035546670202166	not_mentioned	1.0	not_mentioned	correct	ok	not_mentioned	released	option_probability
Jev	imcs21	test	10584886	symptom_244	10584886	0.0022490160000000004	0.4035546670202166	positive	0.98	not_mentioned	incorrect	ok	not_mentioned	released	option_probability
Jev	imcs21	test	10584886	symptom_245	10584886	0.0022490160000000004	0.4035546670202166	not_mentioned	1.0	not_mentioned	correct	ok	not_mentioned	released	option_probability
Jev	imcs21	test	10584886	symptom_246	10584886	0.0022490160000000004	0.4035546670202166	not_mentioned	1.0	not_mentioned	correct	ok	not_mentioned	released	option_probability
Jev	imcs21	test	10584886	symptom_247	10584886	0.0022490160000000004	0.4035546670202166	not_mentioned	1.0	not_mentioned	correct	ok	not_mentioned	released	option_probability
Jev	imcs21	test	10584886	symptom_248	10584886	0.0022490160000000004	0.4035546670202166	not_mentioned	1.0	not_mentioned	correct	ok	not_mentioned	released	option_probability
Jev	imcs21	test	10584886	symptom_249	10584886	0.0022490160000000004	0.4035546670202166	not_mentioned	1.0	not_mentioned	correct	ok	not_mentioned	released	option_probability
Jev	imcs21	test	10584886	symptom_250	10584886	0.0022490160000000004	0.4035546670202166	not_mentioned	1.0	not_mentioned	correct	ok	not_mentioned	released	option_probability
Jev	imcs21	test	10584886	symptom_251	10584886	0.0022490160000000004	0.4035546670202166	not_mentioned	1.0	not_mentioned	correct	ok	not_mentioned	released	option_probability
Jev	imcs21	test	10584886	symptom_252	10584886	0.0022490160000000004	0.4035546670202166	not_mentioned	1.0	not_mentioned	correct	ok	not_mentioned	released	option_probability
Jev	imcs21	test	10584886	symptom_253	10584886	0.0022490160000000004	0.4035546670202166	not_mentioned	1.0	not_mentioned	correct	ok	not_mentioned	released	option_probability
Jev	imcs21	test	10584886	symptom_254	10584886	0.0022490160000000004	0.4035546670202166	not_mentioned	1.0	not_mentioned	correct	ok	not_mentioned	released	option_probability
Jev	imcs21	test	10584886	symptom_255	10584886	0.0022490160000000004	0.4035546670202166	not_mentioned	1.0	not_mentioned	correct	ok	not_mentioned	released	option_probability
Jev	imcs21	test	10584886	symptom_256	10584886	0.0022490160000000004	0.4035546670202166	not_mentioned	1.0	not_mentioned	correct	ok	not_mentioned	released	option_probability
Jev	imcs21	test	10584886	symptom_257	10584886	0.0022490160000000004	0.4035546670202166	not_mentioned	1.0	not_mentioned	correct	ok	not_mentioned	released	option_probability
Jev	imcs21	test	10584886	symptom_258	10584886	0.0022490160000000004	0.4035546670202166	not_mentioned	1.0	not_mentioned	correct	ok	not_mentioned	released	option_probability
Jev	imcs21	test	10584886	symptom_259	10584886	0.0022490160000000004	0.4035546670202166	not_mentioned	1.0	not_mentioned	correct	ok	not_mentioned	released	option_probability
Jev	imcs21	test	10584886	symptom_260	10584886	0.0022490160000000004	0.4035546670202166	positive	0.86	not_mentioned	incorrect	ok	not_mentioned	released	option_probability
Jev	imcs21	test	10584886	symptom_261	10584886	0.0022490160000000004	0.4035546670202166	not_mentioned	1.0	not_mentioned	correct	ok	not_mentioned	released	option_probability
Jev	imcs21	test	10584886	symptom_262	10584886	0.0022490160000000004	0.4035546670202166	not_mentioned	1.0	not_mentioned	correct	ok	not_mentioned	released	option_probability
Jev	imcs21	test	10584886	symptom_263	10584886	0.0022490160000000004	0.4035546670202166	not_mentioned	1.0	not_mentioned	correct	ok	not_mentioned	released	option_probability
Jev	imcs21	test	10584886	symptom_264	10584886	0.0022490160000000004	0.4035546670202166	not_mentioned	1.0	not_mentioned	correct	ok	not_mentioned	released	option_probability
Jev	imcs21	test	10584886	symptom_265	10584886	0.0022490160000000004	0.4035546670202166	not_mentioned	1.0	not_mentioned	correct	ok	not_mentioned	released	option_probability
Jev	imcs21	test	10584886	symptom_266	10584886	0.0022490160000000004	0.4035546670202166	not_mentioned	1.0	not_mentioned	correct	ok	not_mentioned	released	option_probability
Jev	imcs21	test	10584886	symptom_267	10584886	0.0022490160000000004	0.4035546670202166	not_mentioned	1.0	not_mentioned	correct	ok	not_mentioned	released	option_probability
Jev	imcs21	test	10584886	symptom_268	10584886	0.0022490160000000004	0.4035546670202166	not_mentioned	1.0	not_mentioned	correct	ok	not_mentioned	released	option_probability
Jev	imcs21	test	10584886	symptom_269	10584886	0.0022490160000000004	0.4035546670202166	not_mentioned	1.0	not_mentioned	correct	ok	not_mentioned	released	option_probability
Jev	imcs21	test	10584886	symptom_270	10584886	0.0022490160000000004	0.4035546670202166	not_mentioned	1.0	not_mentioned	correct	ok	not_mentioned	released	option_probability
Jev	imcs21	test	10584886	symptom_271	10584886	0.0022490160000000004	0.4035546670202166	not_mentioned	1.0	not_mentioned	correct	ok	not_mentioned	released	option_probability
Jev	imcs21	test	10584886	symptom_272	10584886	0.0022490160000000004	0.4035546670202166	not_mentioned	1.0	not_mentioned	correct	ok	not_mentioned	released	option_probability
Jev	imcs21	test	10584886	symptom_273	10584886	0.0022490160000000004	0.4035546670202166	not_mentioned	1.0	not_mentioned	correct	ok	not_mentioned	released	option_probability
Jev	imcs21	test	10584886	symptom_274	10584886	0.0022490160000000004	0.4035546670202166	not_mentioned	1.0	not_mentioned	correct	ok	not_mentioned	released	option_probability
Jev	imcs21	test	10584886	symptom_275	10584886	0.0022490160000000004	0.4035546670202166	not_mentioned	1.0	not_mentioned	correct	ok	not_mentioned	released	option_probability
Jev	imcs21	test	10584886	symptom_276	10584886	0.0022490160000000004	0.4035546670202166	not_mentioned	1.0	not_mentioned	correct	ok	not_mentioned	released	option_probability
Jev	imcs21	test	10584886	symptom_277	10584886	0.0022490160000000004	0.4035546670202166	not_mentioned	1.0	not_mentioned	correct	ok	not_mentioned	released	option_probability
Jev	imcs21	test	10584886	symptom_278	10584886	0.0022490160000000004	0.4035546670202166	not_mentioned	1.0	not_mentioned	correct	ok	not_mentioned	released	option_probability
Jev	imcs21	test	10584886	symptom_279	10584886	0.0022490160000000004	0.4035546670202166	not_mentioned	1.0	not_mentioned	correct	ok	not_mentioned	released	option_probability
Jev	imcs21	test	10584886	symptom_280	10584886	0.0022490160000000004	0.4035546670202166	not_mentioned	1.0	not_mentioned	correct	ok	not_mentioned	released	option_probability
Jev	imcs21	test	10584886	symptom_281	10584886	0.0022490160000000004	0.4035546670202166	not_mentioned	1.0	not_mentioned	correct	ok	not_mentioned	released	option_probability
Jev	imcs21	test	10584886	symptom_282	10584886	0.0022490160000000004	0.4035546670202166	not_mentioned	1.0	not_mentioned	correct	ok	not_mentioned	released	option_probability
Jev	imcs21	test	10584886	symptom_283	10584886	0.0022490160000000004	0.4035546670202166	not_mentioned	1.0	not_mentioned	correct	ok	not_mentioned	released	option_probability
Jev	imcs21	test	10584886	symptom_284	10584886	0.0022490160000000004	0.4035546670202166	not_mentioned	1.0	not_mentioned	correct	ok	not_mentioned	released	option_probability
Jev	imcs21	test	10584886	symptom_285	10584886	0.0022490160000000004	0.4035546670202166	not_mentioned	1.0	not_mentioned	correct	ok	not_mentioned	released	option_probability
Jev	imcs21	test	10584886	symptom_286	10584886	0.0022490160000000004	0.4035546670202166	not_mentioned	1.0	not_mentioned	correct	ok	not_mentioned	released	option_probability
Jev	imcs21	test	10584886	symptom_287	10584886	0.0022490160000000004	0.4035546670202166	not_mentioned	1.0	not_mentioned	correct	ok	not_mentioned	released	option_probability
Jev	imcs21	test	10584886	symptom_288	10584886	0.0022490160000000004	0.4035546670202166	not_mentioned	1.0	not_mentioned	correct	ok	not_mentioned	released	option_probability
Jev	imcs21	test	10584886	symptom_289	10584886	0.0022490160000000004	0.4035546670202166	not_mentioned	1.0	not_mentioned	correct	ok	not_mentioned	released	option_probability
Jev	imcs21	test	10584886	symptom_290	10584886	0.0022490160000000004	0.4035546670202166	not_mentioned	1.0	not_mentioned	correct	ok	not_mentioned	released	option_probability
Jev	imcs21	test	10584886	symptom_291	10584886	0.0022490160000000004	0.4035546670202166	not_mentioned	1.0	not_mentioned	correct	ok	not_mentioned	released	option_probability
Jev	imcs21	test	10584886	symptom_292	10584886	0.0022490160000000004	0.4035546670202166	not_mentioned	1.0	not_mentioned	correct	ok	not_mentioned	released	option_probability
Jev	imcs21	test	10584886	symptom_293	10584886	0.0022490160000000004	0.4035546670202166	not_mentioned	1.0	not_mentioned	correct	ok	not_mentioned	released	option_probability
Jev	imcs21	test	10584886	symptom_294	10584886	0.0022490160000000004	0.4035546670202166	not_mentioned	1.0	not_mentioned	correct	ok	not_mentioned	released	option_probability
Jev	imcs21	test	10584886	symptom_295	10584886	0.0022490160000000004	0.4035546670202166	not_mentioned	1.0	not_mentioned	correct	ok	not_mentioned	released	option_probability
Jev	imcs21	test	10584886	symptom_296	10584886	0.0022490160000000004	0.4035546670202166	not_mentioned	1.0	not_mentioned	correct	ok	not_mentioned	released	option_probability
Jev	imcs21	test	10584886	symptom_297	10584886	0.0022490160000000004	0.4035546670202166	not_mentioned	1.0	not_mentioned	correct	ok	not_mentioned	released	option_probability
Jev	imcs21	test	10584886	symptom_298	10584886	0.0022490160000000004	0.4035546670202166	not_mentioned	1.0	not_mentioned	correct	ok	not_mentioned	released	option_probability
Jev	imcs21	test	10584886	symptom_299	10584886	0.0022490160000000004	0.4035546670202166	not_mentioned	1.0	not_mentioned	correct	ok	not_mentioned	released	option_probability
Jev	imcs21	test	10584886	symptom_300	10584886	0.0022490160000000004	0.4035546670202166	not_mentioned	1.0	not_mentioned	correct	ok	not_mentioned	released	option_probability
Jev	imcs21	test	10584886	symptom_301	10584886	0.0022490160000000004	0.4035546670202166	not_mentioned	1.0	not_mentioned	correct	ok	not_mentioned	released	option_probability
Jev	imcs21	test	10584886	symptom_302	10584886	0.0022490160000000004	0.4035546670202166	not_mentioned	1.0	not_mentioned	correct	ok	not_mentioned	released	option_probability
Jev	imcs21	test	10584886	symptom_303	10584886	0.0022490160000000004	0.4035546670202166	not_mentioned	1.0	not_mentioned	correct	ok	not_mentioned	released	option_probability
Jev	imcs21	test	10584886	symptom_304	10584886	0.0022490160000000004	0.4035546670202166	not_mentioned	1.0	not_mentioned	correct	ok	not_mentioned	released	option_probability
Jev	imcs21	test	10584886	symptom_305	10584886	0.0022490160000000004	0.4035546670202166	not_mentioned	1.0	not_mentioned	correct	ok	not_mentioned	released	option_probability
Jev	imcs21	test	10584886	symptom_306	10584886	0.0022490160000000004	0.4035546670202166	not_mentioned	1.0	not_mentioned	correct	ok	not_mentioned	released	option_probability
Jev	imcs21	test	10584886	symptom_307	10584886	0.0022490160000000004	0.4035546670202166	not_mentioned	1.0	not_mentioned	correct	ok	not_mentioned	released	option_probability
Jev	imcs21	test	10584886	symptom_308	10584886	0.0022490160000000004	0.4035546670202166	not_mentioned	1.0	not_mentioned	correct	ok	not_mentioned	released	option_probability
Jev	imcs21	test	10584886	symptom_309	10584886	0.0022490160000000004	0.4035546670202166	not_mentioned	1.0	not_mentioned	correct	ok	not_mentioned	released	option_probability
Jev	imcs21	test	10584886	symptom_310	10584886	0.0022490160000000004	0.4035546670202166	not_mentioned	1.0	not_mentioned	correct	ok	not_mentioned	released	option_probability
Jev	imcs21	test	10584886	symptom_311	10584886	0.0022490160000000004	0.4035546670202166	not_mentioned	1.0	not_mentioned	correct	ok	not_mentioned	released	option_probability
Jev	imcs21	test	10584886	symptom_312	10584886	0.0022490160000000004	0.4035546670202166	not_mentioned	1.0	not_mentioned	correct	ok	not_mentioned	released	option_probability
Jev	imcs21	test	10584886	symptom_313	10584886	0.0022490160000000004	0.4035546670202166	not_mentioned	1.0	not_mentioned	correct	ok	not_mentioned	released	option_probability
Jev	imcs21	test	10584886	symptom_314	10584886	0.0022490160000000004	0.4035546670202166	not_mentioned	1.0	not_mentioned	correct	ok	not_mentioned	released	option_probability
Jev	imcs21	test	10584886	symptom_315	10584886	0.0022490160000000004	0.4035546670202166	not_mentioned	1.0	not_mentioned	correct	ok	not_mentioned	released	option_probability
Jev	imcs21	test	10584886	symptom_316	10584886	0.0022490160000000004	0.4035546670202166	not_mentioned	1.0	not_mentioned	correct	ok	not_mentioned	released	option_probability
Jev	imcs21	test	10584886	symptom_317	10584886	0.0022490160000000004	0.4035546670202166	not_mentioned	1.0	not_mentioned	correct	ok	not_mentioned	released	option_probability
Jev	imcs21	test	10584886	symptom_318	10584886	0.0022490160000000004	0.4035546670202166	not_mentioned	1.0	not_mentioned	correct	ok	not_mentioned	released	option_probability
Jev	imcs21	test	10584886	symptom_319	10584886	0.0022490160000000004	0.4035546670202166	not_mentioned	1.0	not_mentioned	correct	ok	not_mentioned	released	option_probability
Jev	imcs21	test	10584886	symptom_320	10584886	0.0022490160000000004	0.4035546670202166	not_mentioned	1.0	not_mentioned	correct	ok	not_mentioned	released	option_probability
Jev	imcs21	test	10584886	symptom_321	10584886	0.0022490160000000004	0.4035546670202166	not_mentioned	1.0	not_mentioned	correct	ok	not_mentioned	released	option_probability
Jev	imcs21	test	10584886	symptom_322	10584886	0.0022490160000000004	0.4035546670202166	not_mentioned	1.0	not_mentioned	correct	ok	not_mentioned	released	option_probability
Jev	imcs21	test	10584886	symptom_323	10584886	0.0022490160000000004	0.4035546670202166	not_mentioned	1.0	not_mentioned	correct	ok	not_mentioned	released	option_probability
Jev	imcs21	test	10584886	symptom_324	10584886	0.0022490160000000004	0.4035546670202166	not_mentioned	1.0	not_mentioned	correct	ok	not_mentioned	released	option_probability
Jev	imcs21	test	10584886	symptom_325	10584886	0.0022490160000000004	0.4035546670202166	not_mentioned	1.0	not_mentioned	correct	ok	not_mentioned	released	option_probability
Jev	imcs21	test	10584886	symptom_326	10584886	0.0022490160000000004	0.4035546670202166	not_mentioned	1.0	not_mentioned	correct	ok	not_mentioned	released	option_probability
Jev	imcs21	test	10584886	symptom_327	10584886	0.0022490160000000004	0.4035546670202166	not_mentioned	1.0	not_mentioned	correct	ok	not_mentioned	released	option_probability
Jev	imcs21	test	10584886	symptom_328	10584886	0.0022490160000000004	0.4035546670202166	not_mentioned	1.0	not_mentioned	correct	ok	not_mentioned	released	option_probability
Jev	imcs21	test	10584886	symptom_329	10584886	0.0022490160000000004	0.4035546670202166	not_mentioned	1.0	not_mentioned	correct	ok	not_mentioned	released	option_probability
Jev	imcs21	test	10584886	symptom_330	10584886	0.0022490160000000004	0.4035546670202166	not_mentioned	1.0	not_mentioned	correct	ok	not_mentioned	released	option_probability
Jev	imcs21	test	10585844	symptom_000	10585844	0.0022630440000000005	0.40569450007751584	negative	0.79	negative	correct	ok	negative	released	option_probability
Jev	imcs21	test	10585844	symptom_001	10585844	0.0022630440000000005	0.40569450007751584	positive	1.0	positive	correct	ok	positive	released	option_probability
Jev	imcs21	test	10585844	symptom_002	10585844	0.0022630440000000005	0.40569450007751584	not_mentioned	0.95	not_mentioned	correct	ok	not_mentioned	released	option_probability
Jev	imcs21	test	10585844	symptom_003	10585844	0.0022630440000000005	0.40569450007751584	negative	0.72	negative	correct	ok	negative	released	option_probability
Jev	imcs21	test	10585844	symptom_004	10585844	0.0022630440000000005	0.40569450007751584	negative	0.74	not_mentioned	incorrect	ok	not_mentioned	released	option_probability
Jev	imcs21	test	10585844	symptom_005	10585844	0.0022630440000000005	0.40569450007751584	not_mentioned	0.93	not_mentioned	correct	ok	not_mentioned	released	option_probability
Jev	imcs21	test	10585844	symptom_006	10585844	0.0022630440000000005	0.40569450007751584	negative	0.75	not_mentioned	incorrect	ok	not_mentioned	released	option_probability
Jev	imcs21	test	10585844	symptom_007	10585844	0.0022630440000000005	0.40569450007751584	not_mentioned	0.92	negative	incorrect	ok	negative	released	option_probability
Jev	imcs21	test	10585844	symptom_008	10585844	0.0022630440000000005	0.40569450007751584	not_mentioned	0.66	not_mentioned	correct	ok	not_mentioned	released	option_probability
Jev	imcs21	test	10585844	symptom_009	10585844	0.0022630440000000005	0.40569450007751584	not_mentioned	0.73	positive	incorrect	ok	positive	released	option_probability
Jev	imcs21	test	10585844	symptom_010	10585844	0.0022630440000000005	0.40569450007751584	not_mentioned	0.97	not_mentioned	correct	ok	not_mentioned	released	option_probability
Jev	imcs21	test	10585844	symptom_011	10585844	0.0022630440000000005	0.40569450007751584	not_mentioned	1.0	not_mentioned	correct	ok	not_mentioned	released	option_probability
Jev	imcs21	test	10585844	symptom_012	10585844	0.0022630440000000005	0.40569450007751584	not_mentioned	1.0	not_mentioned	correct	ok	not_mentioned	released	option_probability
Jev	imcs21	test	10585844	symptom_013	10585844	0.0022630440000000005	0.40569450007751584	negative	0.76	negative	correct	ok	negative	released	option_probability
Jev	imcs21	test	10585844	symptom_014	10585844	0.0022630440000000005	0.40569450007751584	not_mentioned	1.0	not_mentioned	correct	ok	not_mentioned	released	option_probability
Jev	imcs21	test	10585844	symptom_015	10585844	0.0022630440000000005	0.40569450007751584	not_mentioned	0.87	not_mentioned	correct	ok	not_mentioned	released	option_probability
Jev	imcs21	test	10585844	symptom_016	10585844	0.0022630440000000005	0.40569450007751584	not_mentioned	1.0	not_mentioned	correct	ok	not_mentioned	released	option_probability
Jev	imcs21	test	10585844	symptom_017	10585844	0.0022630440000000005	0.40569450007751584	not_mentioned	0.79	not_mentioned	correct	ok	not_mentioned	released	option_probability
Jev	imcs21	test	10585844	symptom_018	10585844	0.0022630440000000005	0.40569450007751584	not_mentioned	1.0	not_mentioned	correct	ok	not_mentioned	released	option_probability
Jev	imcs21	test	10585844	symptom_019	10585844	0.0022630440000000005	0.40569450007751584	not_mentioned	0.85	not_mentioned	correct	ok	not_mentioned	released	option_probability
Jev	imcs21	test	10585844	symptom_020	10585844	0.0022630440000000005	0.40569450007751584	not_mentioned	0.95	not_mentioned	correct	ok	not_mentioned	released	option_probability
Jev	imcs21	test	10585844	symptom_021	10585844	0.0022630440000000005	0.40569450007751584	positive	0.47000000000000003	not_mentioned	incorrect	ok	not_mentioned	released	option_probability
Jev	imcs21	test	10585844	symptom_022	10585844	0.0022630440000000005	0.40569450007751584	not_mentioned	0.85	not_mentioned	correct	ok	not_mentioned	released	option_probability
Jev	imcs21	test	10585844	symptom_023	10585844	0.0022630440000000005	0.40569450007751584	not_mentioned	0.97	not_mentioned	correct	ok	not_mentioned	released	option_probability
Jev	imcs21	test	10585844	symptom_024	10585844	0.0022630440000000005	0.40569450007751584	not_mentioned	0.97	not_mentioned	correct	ok	not_mentioned	released	option_probability
Jev	imcs21	test	10585844	symptom_025	10585844	0.0022630440000000005	0.40569450007751584	not_mentioned	1.0	not_mentioned	correct	ok	not_mentioned	released	option_probability
Jev	imcs21	test	10585844	symptom_026	10585844	0.0022630440000000005	0.40569450007751584	not_mentioned	0.77	not_mentioned	correct	ok	not_mentioned	released	option_probability
Jev	imcs21	test	10585844	symptom_027	10585844	0.0022630440000000005	0.40569450007751584	not_mentioned	1.0	not_mentioned	correct	ok	not_mentioned	released	option_probability
Jev	imcs21	test	10585844	symptom_028	10585844	0.0022630440000000005	0.40569450007751584	not_mentioned	0.74	not_mentioned	correct	ok	not_mentioned	released	option_probability
Jev	imcs21	test	10585844	symptom_029	10585844	0.0022630440000000005	0.40569450007751584	not_mentioned	0.99	not_mentioned	correct	ok	not_mentioned	released	option_probability
Jev	imcs21	test	10585844	symptom_030	10585844	0.0022630440000000005	0.40569450007751584	not_mentioned	0.87	not_mentioned	correct	ok	not_mentioned	released	option_probability
Jev	imcs21	test	10585844	symptom_031	10585844	0.0022630440000000005	0.40569450007751584	not_mentioned	0.99	not_mentioned	correct	ok	not_mentioned	released	option_probability
Jev	imcs21	test	10585844	symptom_032	10585844	0.0022630440000000005	0.40569450007751584	not_mentioned	0.77	not_mentioned	correct	ok	not_mentioned	released	option_probability
Jev	imcs21	test	10585844	symptom_033	10585844	0.0022630440000000005	0.40569450007751584	not_mentioned	1.0	not_mentioned	correct	ok	not_mentioned	released	option_probability
Jev	imcs21	test	10585844	symptom_034	10585844	0.0022630440000000005	0.40569450007751584	not_mentioned	0.88	not_mentioned	correct	ok	not_mentioned	released	option_probability
Jev	imcs21	test	10585844	symptom_035	10585844	0.0022630440000000005	0.40569450007751584	not_mentioned	0.93	not_mentioned	correct	ok	not_mentioned	released	option_probability
Jev	imcs21	test	10585844	symptom_036	10585844	0.0022630440000000005	0.40569450007751584	not_mentioned	1.0	not_mentioned	correct	ok	not_mentioned	released	option_probability
Jev	imcs21	test	10585844	symptom_037	10585844	0.0022630440000000005	0.40569450007751584	not_mentioned	0.93	not_mentioned	correct	ok	not_mentioned	released	option_probability
Jev	imcs21	test	10585844	symptom_038	10585844	0.0022630440000000005	0.40569450007751584	not_mentioned	1.0	not_mentioned	correct	ok	not_mentioned	released	option_probability
Jev	imcs21	test	10585844	symptom_039	10585844	0.0022630440000000005	0.40569450007751584	not_mentioned	0.95	not_mentioned	correct	ok	not_mentioned	released	option_probability
Jev	imcs21	test	10585844	symptom_040	10585844	0.0022630440000000005	0.40569450007751584	not_mentioned	1.0	not_mentioned	correct	ok	not_mentioned	released	option_probability
Jev	imcs21	test	10585844	symptom_041	10585844	0.0022630440000000005	0.40569450007751584	not_mentioned	0.92	not_mentioned	correct	ok	not_mentioned	released	option_probability
Jev	imcs21	test	10585844	symptom_042	10585844	0.0022630440000000005	0.40569450007751584	not_mentioned	1.0	not_mentioned	correct	ok	not_mentioned	released	option_probability
Jev	imcs21	test	10585844	symptom_043	10585844	0.0022630440000000005	0.40569450007751584	not_mentioned	0.99	not_mentioned	correct	ok	not_mentioned	released	option_probability
Jev	imcs21	test	10585844	symptom_044	10585844	0.0022630440000000005	0.40569450007751584	not_mentioned	0.5700000000000001	not_mentioned	correct	ok	not_mentioned	released	option_probability
Jev	imcs21	test	10585844	symptom_045	10585844	0.0022630440000000005	0.40569450007751584	not_mentioned	0.85	not_mentioned	correct	ok	not_mentioned	released	option_probability
Jev	imcs21	test	10585844	symptom_046	10585844	0.0022630440000000005	0.40569450007751584	not_mentioned	0.97	not_mentioned	correct	ok	not_mentioned	released	option_probability
Jev	imcs21	test	10585844	symptom_047	10585844	0.0022630440000000005	0.40569450007751584	not_mentioned	1.0	not_mentioned	correct	ok	not_mentioned	released	option_probability
Jev	imcs21	test	10585844	symptom_048	10585844	0.0022630440000000005	0.40569450007751584	not_mentioned	0.82	not_mentioned	correct	ok	not_mentioned	released	option_probability
Jev	imcs21	test	10585844	symptom_049	10585844	0.0022630440000000005	0.40569450007751584	not_mentioned	0.91	not_mentioned	correct	ok	not_mentioned	released	option_probability
Jev	imcs21	test	10585844	symptom_050	10585844	0.0022630440000000005	0.40569450007751584	not_mentioned	0.99	not_mentioned	correct	ok	not_mentioned	released	option_probability
Jev	imcs21	test	10585844	symptom_051	10585844	0.0022630440000000005	0.40569450007751584	not_mentioned	1.0	not_mentioned	correct	ok	not_mentioned	released	option_probability
Jev	imcs21	test	10585844	symptom_052	10585844	0.0022630440000000005	0.40569450007751584	not_mentioned	0.98	not_mentioned	correct	ok	not_mentioned	released	option_probability
Jev	imcs21	test	10585844	symptom_053	10585844	0.0022630440000000005	0.40569450007751584	not_mentioned	1.0	not_mentioned	correct	ok	not_mentioned	released	option_probability
Jev	imcs21	test	10585844	symptom_054	10585844	0.0022630440000000005	0.40569450007751584	not_mentioned	1.0	not_mentioned	correct	ok	not_mentioned	released	option_probability
Jev	imcs21	test	10585844	symptom_055	10585844	0.0022630440000000005	0.40569450007751584	not_mentioned	0.98	not_mentioned	correct	ok	not_mentioned	released	option_probability
Jev	imcs21	test	10585844	symptom_056	10585844	0.0022630440000000005	0.40569450007751584	not_mentioned	0.9400000000000001	not_mentioned	correct	ok	not_mentioned	released	option_probability
Jev	imcs21	test	10585844	symptom_057	10585844	0.0022630440000000005	0.40569450007751584	not_mentioned	1.0	not_mentioned	correct	ok	not_mentioned	released	option_probability
Jev	imcs21	test	10585844	symptom_058	10585844	0.0022630440000000005	0.40569450007751584	not_mentioned	0.98	not_mentioned	correct	ok	not_mentioned	released	option_probability
Jev	imcs21	test	10585844	symptom_059	10585844	0.0022630440000000005	0.40569450007751584	not_mentioned	1.0	not_mentioned	correct	ok	not_mentioned	released	option_probability
Jev	imcs21	test	10585844	symptom_060	10585844	0.0022630440000000005	0.40569450007751584	not_mentioned	1.0	not_mentioned	correct	ok	not_mentioned	released	option_probability
Jev	imcs21	test	10585844	symptom_061	10585844	0.0022630440000000005	0.40569450007751584	not_mentioned	1.0	not_mentioned	correct	ok	not_mentioned	released	option_probability
Jev	imcs21	test	10585844	symptom_062	10585844	0.0022630440000000005	0.40569450007751584	not_mentioned	0.99	not_mentioned	correct	ok	not_mentioned	released	option_probability
Jev	imcs21	test	10585844	symptom_063	10585844	0.0022630440000000005	0.40569450007751584	not_mentioned	0.95	not_mentioned	correct	ok	not_mentioned	released	option_probability
Jev	imcs21	test	10585844	symptom_064	10585844	0.0022630440000000005	0.40569450007751584	not_mentioned	1.0	not_mentioned	correct	ok	not_mentioned	released	option_probability
Jev	imcs21	test	10585844	symptom_065	10585844	0.0022630440000000005	0.40569450007751584	not_mentioned	1.0	not_mentioned	correct	ok	not_mentioned	released	option_probability
Jev	imcs21	test	10585844	symptom_066	10585844	0.0022630440000000005	0.40569450007751584	not_mentioned	0.96	not_mentioned	correct	ok	not_mentioned	released	option_probability
Jev	imcs21	test	10585844	symptom_067	10585844	0.0022630440000000005	0.40569450007751584	not_mentioned	1.0	not_mentioned	correct	ok	not_mentioned	released	option_probability
Jev	imcs21	test	10585844	symptom_068	10585844	0.0022630440000000005	0.40569450007751584	not_mentioned	0.55	not_mentioned	correct	ok	not_mentioned	released	option_probability
Jev	imcs21	test	10585844	symptom_069	10585844	0.0022630440000000005	0.40569450007751584	not_mentioned	0.98	not_mentioned	correct	ok	not_mentioned	released	option_probability
Jev	imcs21	test	10585844	symptom_070	10585844	0.0022630440000000005	0.40569450007751584	not_mentioned	0.98	not_mentioned	correct	ok	not_mentioned	released	option_probability
Jev	imcs21	test	10585844	symptom_071	10585844	0.0022630440000000005	0.40569450007751584	not_mentioned	0.99	not_mentioned	correct	ok	not_mentioned	released	option_probability
Jev	imcs21	test	10585844	symptom_072	10585844	0.0022630440000000005	0.40569450007751584	not_mentioned	1.0	not_mentioned	correct	ok	not_mentioned	released	option_probability
Jev	imcs21	test	10585844	symptom_073	10585844	0.0022630440000000005	0.40569450007751584	not_mentioned	1.0	not_mentioned	correct	ok	not_mentioned	released	option_probability
Jev	imcs21	test	10585844	symptom_074	10585844	0.0022630440000000005	0.40569450007751584	not_mentioned	1.0	not_mentioned	correct	ok	not_mentioned	released	option_probability
Jev	imcs21	test	10585844	symptom_075	10585844	0.0022630440000000005	0.40569450007751584	not_mentioned	0.93	not_mentioned	correct	ok	not_mentioned	released	option_probability
Jev	imcs21	test	10585844	symptom_076	10585844	0.0022630440000000005	0.40569450007751584	not_mentioned	1.0	not_mentioned	correct	ok	not_mentioned	released	option_probability
Jev	imcs21	test	10585844	symptom_077	10585844	0.0022630440000000005	0.40569450007751584	positive	0.87	positive	correct	ok	positive	released	option_probability
Jev	imcs21	test	10585844	symptom_078	10585844	0.0022630440000000005	0.40569450007751584	not_mentioned	1.0	not_mentioned	correct	ok	not_mentioned	released	option_probability
Jev	imcs21	test	10585844	symptom_079	10585844	0.0022630440000000005	0.40569450007751584	not_mentioned	0.99	not_mentioned	correct	ok	not_mentioned	released	option_probability
Jev	imcs21	test	10585844	symptom_080	10585844	0.0022630440000000005	0.40569450007751584	not_mentioned	1.0	not_mentioned	correct	ok	not_mentioned	released	option_probability
Jev	imcs21	test	10585844	symptom_081	10585844	0.0022630440000000005	0.40569450007751584	not_mentioned	1.0	not_mentioned	correct	ok	not_mentioned	released	option_probability
Jev	imcs21	test	10585844	symptom_082	10585844	0.0022630440000000005	0.40569450007751584	not_mentioned	1.0	not_mentioned	correct	ok	not_mentioned	released	option_probability
Jev	imcs21	test	10585844	symptom_083	10585844	0.0022630440000000005	0.40569450007751584	not_mentioned	0.99	not_mentioned	correct	ok	not_mentioned	released	option_probability
Jev	imcs21	test	10585844	symptom_084	10585844	0.0022630440000000005	0.40569450007751584	not_mentioned	0.6	not_mentioned	correct	ok	not_mentioned	released	option_probability
Jev	imcs21	test	10585844	symptom_085	10585844	0.0022630440000000005	0.40569450007751584	not_mentioned	1.0	not_mentioned	correct	ok	not_mentioned	released	option_probability
Jev	imcs21	test	10585844	symptom_086	10585844	0.0022630440000000005	0.40569450007751584	not_mentioned	0.78	not_mentioned	correct	ok	not_mentioned	released	option_probability
Jev	imcs21	test	10585844	symptom_087	10585844	0.0022630440000000005	0.40569450007751584	not_mentioned	1.0	not_mentioned	correct	ok	not_mentioned	released	option_probability
Jev	imcs21	test	10585844	symptom_088	10585844	0.0022630440000000005	0.40569450007751584	not_mentioned	1.0	not_mentioned	correct	ok	not_mentioned	released	option_probability
Jev	imcs21	test	10585844	symptom_089	10585844	0.0022630440000000005	0.40569450007751584	not_mentioned	0.9	not_mentioned	correct	ok	not_mentioned	released	option_probability
Jev	imcs21	test	10585844	symptom_090	10585844	0.0022630440000000005	0.40569450007751584	not_mentioned	1.0	not_mentioned	correct	ok	not_mentioned	released	option_probability
Jev	imcs21	test	10585844	symptom_091	10585844	0.0022630440000000005	0.40569450007751584	not_mentioned	1.0	not_mentioned	correct	ok	not_mentioned	released	option_probability
Jev	imcs21	test	10585844	symptom_092	10585844	0.0022630440000000005	0.40569450007751584	not_mentioned	1.0	not_mentioned	correct	ok	not_mentioned	released	option_probability
Jev	imcs21	test	10585844	symptom_093	10585844	0.0022630440000000005	0.40569450007751584	not_mentioned	1.0	not_mentioned	correct	ok	not_mentioned	released	option_probability
Jev	imcs21	test	10585844	symptom_094	10585844	0.0022630440000000005	0.40569450007751584	not_mentioned	0.98	not_mentioned	correct	ok	not_mentioned	released	option_probability
Jev	imcs21	test	10585844	symptom_095	10585844	0.0022630440000000005	0.40569450007751584	not_mentioned	1.0	not_mentioned	correct	ok	not_mentioned	released	option_probability
Jev	imcs21	test	10585844	symptom_096	10585844	0.0022630440000000005	0.40569450007751584	not_mentioned	1.0	not_mentioned	correct	ok	not_mentioned	released	option_probability
Jev	imcs21	test	10585844	symptom_097	10585844	0.0022630440000000005	0.40569450007751584	not_mentioned	0.98	not_mentioned	correct	ok	not_mentioned	released	option_probability
Jev	imcs21	test	10585844	symptom_098	10585844	0.0022630440000000005	0.40569450007751584	not_mentioned	1.0	not_mentioned	correct	ok	not_mentioned	released	option_probability
Jev	imcs21	test	10585844	symptom_099	10585844	0.0022630440000000005	0.40569450007751584	not_mentioned	0.99	not_mentioned	correct	ok	not_mentioned	released	option_probability
Jev	imcs21	test	10585844	symptom_100	10585844	0.0022630440000000005	0.40569450007751584	not_mentioned	0.95	not_mentioned	correct	ok	not_mentioned	released	option_probability
Jev	imcs21	test	10585844	symptom_101	10585844	0.0022630440000000005	0.40569450007751584	not_mentioned	0.99	not_mentioned	correct	ok	not_mentioned	released	option_probability
Jev	imcs21	test	10585844	symptom_102	10585844	0.0022630440000000005	0.40569450007751584	not_mentioned	1.0	not_mentioned	correct	ok	not_mentioned	released	option_probability
Jev	imcs21	test	10585844	symptom_103	10585844	0.0022630440000000005	0.40569450007751584	not_mentioned	1.0	not_mentioned	correct	ok	not_mentioned	released	option_probability
Jev	imcs21	test	10585844	symptom_104	10585844	0.0022630440000000005	0.40569450007751584	not_mentioned	1.0	not_mentioned	correct	ok	not_mentioned	released	option_probability
Jev	imcs21	test	10585844	symptom_105	10585844	0.0022630440000000005	0.40569450007751584	not_mentioned	1.0	not_mentioned	correct	ok	not_mentioned	released	option_probability
Jev	imcs21	test	10585844	symptom_106	10585844	0.0022630440000000005	0.40569450007751584	not_mentioned	1.0	not_mentioned	correct	ok	not_mentioned	released	option_probability
Jev	imcs21	test	10585844	symptom_107	10585844	0.0022630440000000005	0.40569450007751584	not_mentioned	1.0	not_mentioned	correct	ok	not_mentioned	released	option_probability
Jev	imcs21	test	10585844	symptom_108	10585844	0.0022630440000000005	0.40569450007751584	not_mentioned	1.0	not_mentioned	correct	ok	not_mentioned	released	option_probability
Jev	imcs21	test	10585844	symptom_109	10585844	0.0022630440000000005	0.40569450007751584	not_mentioned	0.98	not_mentioned	correct	ok	not_mentioned	released	option_probability
Jev	imcs21	test	10585844	symptom_110	10585844	0.0022630440000000005	0.40569450007751584	not_mentioned	1.0	not_mentioned	correct	ok	not_mentioned	released	option_probability
Jev	imcs21	test	10585844	symptom_111	10585844	0.0022630440000000005	0.40569450007751584	not_mentioned	1.0	not_mentioned	correct	ok	not_mentioned	released	option_probability
Jev	imcs21	test	10585844	symptom_112	10585844	0.0022630440000000005	0.40569450007751584	not_mentioned	1.0	not_mentioned	correct	ok	not_mentioned	released	option_probability
Jev	imcs21	test	10585844	symptom_113	10585844	0.0022630440000000005	0.40569450007751584	not_mentioned	1.0	not_mentioned	correct	ok	not_mentioned	released	option_probability
Jev	imcs21	test	10585844	symptom_114	10585844	0.0022630440000000005	0.40569450007751584	not_mentioned	1.0	not_mentioned	correct	ok	not_mentioned	released	option_probability
Jev	imcs21	test	10585844	symptom_115	10585844	0.0022630440000000005	0.40569450007751584	not_mentioned	1.0	not_mentioned	correct	ok	not_mentioned	released	option_probability
Jev	imcs21	test	10585844	symptom_116	10585844	0.0022630440000000005	0.40569450007751584	not_mentioned	1.0	not_mentioned	correct	ok	not_mentioned	released	option_probability
Jev	imcs21	test	10585844	symptom_117	10585844	0.0022630440000000005	0.40569450007751584	not_mentioned	1.0	not_mentioned	correct	ok	not_mentioned	released	option_probability
Jev	imcs21	test	10585844	symptom_118	10585844	0.0022630440000000005	0.40569450007751584	not_mentioned	1.0	not_mentioned	correct	ok	not_mentioned	released	option_probability
Jev	imcs21	test	10585844	symptom_119	10585844	0.0022630440000000005	0.40569450007751584	not_mentioned	1.0	not_mentioned	correct	ok	not_mentioned	released	option_probability
Jev	imcs21	test	10585844	symptom_120	10585844	0.0022630440000000005	0.40569450007751584	not_mentioned	1.0	not_mentioned	correct	ok	not_mentioned	released	option_probability
Jev	imcs21	test	10585844	symptom_121	10585844	0.0022630440000000005	0.40569450007751584	not_mentioned	1.0	not_mentioned	correct	ok	not_mentioned	released	option_probability
Jev	imcs21	test	10585844	symptom_122	10585844	0.0022630440000000005	0.40569450007751584	not_mentioned	1.0	not_mentioned	correct	ok	not_mentioned	released	option_probability
Jev	imcs21	test	10585844	symptom_123	10585844	0.0022630440000000005	0.40569450007751584	not_mentioned	0.95	not_mentioned	correct	ok	not_mentioned	released	option_probability
Jev	imcs21	test	10585844	symptom_124	10585844	0.0022630440000000005	0.40569450007751584	not_mentioned	0.97	not_mentioned	correct	ok	not_mentioned	released	option_probability
Jev	imcs21	test	10585844	symptom_125	10585844	0.0022630440000000005	0.40569450007751584	not_mentioned	0.97	not_mentioned	correct	ok	not_mentioned	released	option_probability
Jev	imcs21	test	10585844	symptom_126	10585844	0.0022630440000000005	0.40569450007751584	not_mentioned	1.0	not_mentioned	correct	ok	not_mentioned	released	option_probability
Jev	imcs21	test	10585844	symptom_127	10585844	0.0022630440000000005	0.40569450007751584	not_mentioned	0.98	not_mentioned	correct	ok	not_mentioned	released	option_probability
Jev	imcs21	test	10585844	symptom_128	10585844	0.0022630440000000005	0.40569450007751584	not_mentioned	1.0	not_mentioned	correct	ok	not_mentioned	released	option_probability
Jev	imcs21	test	10585844	symptom_129	10585844	0.0022630440000000005	0.40569450007751584	not_mentioned	1.0	not_mentioned	correct	ok	not_mentioned	released	option_probability
Jev	imcs21	test	10585844	symptom_130	10585844	0.0022630440000000005	0.40569450007751584	not_mentioned	1.0	not_mentioned	correct	ok	not_mentioned	released	option_probability
Jev	imcs21	test	10585844	symptom_131	10585844	0.0022630440000000005	0.40569450007751584	not_mentioned	0.62	not_mentioned	correct	ok	not_mentioned	released	option_probability
Jev	imcs21	test	10585844	symptom_132	10585844	0.0022630440000000005	0.40569450007751584	not_mentioned	1.0	not_mentioned	correct	ok	not_mentioned	released	option_probability
Jev	imcs21	test	10585844	symptom_133	10585844	0.0022630440000000005	0.40569450007751584	not_mentioned	1.0	not_mentioned	correct	ok	not_mentioned	released	option_probability
Jev	imcs21	test	10585844	symptom_134	10585844	0.0022630440000000005	0.40569450007751584	not_mentioned	0.99	not_mentioned	correct	ok	not_mentioned	released	option_probability
Jev	imcs21	test	10585844	symptom_135	10585844	0.0022630440000000005	0.40569450007751584	not_mentioned	1.0	not_mentioned	correct	ok	not_mentioned	released	option_probability
Jev	imcs21	test	10585844	symptom_136	10585844	0.0022630440000000005	0.40569450007751584	not_mentioned	1.0	not_mentioned	correct	ok	not_mentioned	released	option_probability
Jev	imcs21	test	10585844	symptom_137	10585844	0.0022630440000000005	0.40569450007751584	not_mentioned	0.99	not_mentioned	correct	ok	not_mentioned	released	option_probability
Jev	imcs21	test	10585844	symptom_138	10585844	0.0022630440000000005	0.40569450007751584	not_mentioned	0.86	not_mentioned	correct	ok	not_mentioned	released	option_probability
Jev	imcs21	test	10585844	symptom_139	10585844	0.0022630440000000005	0.40569450007751584	not_mentioned	0.98	not_mentioned	correct	ok	not_mentioned	released	option_probability
Jev	imcs21	test	10585844	symptom_140	10585844	0.0022630440000000005	0.40569450007751584	not_mentioned	1.0	not_mentioned	correct	ok	not_mentioned	released	option_probability
Jev	imcs21	test	10585844	symptom_141	10585844	0.0022630440000000005	0.40569450007751584	not_mentioned	1.0	not_mentioned	correct	ok	not_mentioned	released	option_probability
Jev	imcs21	test	10585844	symptom_142	10585844	0.0022630440000000005	0.40569450007751584	not_mentioned	1.0	not_mentioned	correct	ok	not_mentioned	released	option_probability
Jev	imcs21	test	10585844	symptom_143	10585844	0.0022630440000000005	0.40569450007751584	not_mentioned	1.0	not_mentioned	correct	ok	not_mentioned	released	option_probability
Jev	imcs21	test	10585844	symptom_144	10585844	0.0022630440000000005	0.40569450007751584	not_mentioned	1.0	not_mentioned	correct	ok	not_mentioned	released	option_probability
Jev	imcs21	test	10585844	symptom_145	10585844	0.0022630440000000005	0.40569450007751584	not_mentioned	1.0	not_mentioned	correct	ok	not_mentioned	released	option_probability
Jev	imcs21	test	10585844	symptom_146	10585844	0.0022630440000000005	0.40569450007751584	not_mentioned	0.99	not_mentioned	correct	ok	not_mentioned	released	option_probability
Jev	imcs21	test	10585844	symptom_147	10585844	0.0022630440000000005	0.40569450007751584	not_mentioned	1.0	not_mentioned	correct	ok	not_mentioned	released	option_probability
Jev	imcs21	test	10585844	symptom_148	10585844	0.0022630440000000005	0.40569450007751584	not_mentioned	0.99	not_mentioned	correct	ok	not_mentioned	released	option_probability
Jev	imcs21	test	10585844	symptom_149	10585844	0.0022630440000000005	0.40569450007751584	not_mentioned	1.0	not_mentioned	correct	ok	not_mentioned	released	option_probability
Jev	imcs21	test	10585844	symptom_150	10585844	0.0022630440000000005	0.40569450007751584	not_mentioned	1.0	not_mentioned	correct	ok	not_mentioned	released	option_probability
Jev	imcs21	test	10585844	symptom_151	10585844	0.0022630440000000005	0.40569450007751584	not_mentioned	0.98	not_mentioned	correct	ok	not_mentioned	released	option_probability
Jev	imcs21	test	10585844	symptom_152	10585844	0.0022630440000000005	0.40569450007751584	not_mentioned	1.0	not_mentioned	correct	ok	not_mentioned	released	option_probability
Jev	imcs21	test	10585844	symptom_153	10585844	0.0022630440000000005	0.40569450007751584	not_mentioned	1.0	not_mentioned	correct	ok	not_mentioned	released	option_probability
Jev	imcs21	test	10585844	symptom_154	10585844	0.0022630440000000005	0.40569450007751584	uncertain	0.82	not_mentioned	incorrect	ok	not_mentioned	released	option_probability
Jev	imcs21	test	10585844	symptom_155	10585844	0.0022630440000000005	0.40569450007751584	not_mentioned	1.0	not_mentioned	correct	ok	not_mentioned	released	option_probability
Jev	imcs21	test	10585844	symptom_156	10585844	0.0022630440000000005	0.40569450007751584	not_mentioned	1.0	not_mentioned	correct	ok	not_mentioned	released	option_probability
Jev	imcs21	test	10585844	symptom_157	10585844	0.0022630440000000005	0.40569450007751584	not_mentioned	1.0	not_mentioned	correct	ok	not_mentioned	released	option_probability
Jev	imcs21	test	10585844	symptom_158	10585844	0.0022630440000000005	0.40569450007751584	not_mentioned	0.9	not_mentioned	correct	ok	not_mentioned	released	option_probability
Jev	imcs21	test	10585844	symptom_159	10585844	0.0022630440000000005	0.40569450007751584	not_mentioned	1.0	not_mentioned	correct	ok	not_mentioned	released	option_probability
Jev	imcs21	test	10585844	symptom_160	10585844	0.0022630440000000005	0.40569450007751584	not_mentioned	1.0	not_mentioned	correct	ok	not_mentioned	released	option_probability
Jev	imcs21	test	10585844	symptom_161	10585844	0.0022630440000000005	0.40569450007751584	not_mentioned	1.0	not_mentioned	correct	ok	not_mentioned	released	option_probability
Jev	imcs21	test	10585844	symptom_162	10585844	0.0022630440000000005	0.40569450007751584	not_mentioned	1.0	not_mentioned	correct	ok	not_mentioned	released	option_probability
Jev	imcs21	test	10585844	symptom_163	10585844	0.0022630440000000005	0.40569450007751584	not_mentioned	1.0	not_mentioned	correct	ok	not_mentioned	released	option_probability
Jev	imcs21	test	10585844	symptom_164	10585844	0.0022630440000000005	0.40569450007751584	not_mentioned	1.0	not_mentioned	correct	ok	not_mentioned	released	option_probability
Jev	imcs21	test	10585844	symptom_165	10585844	0.0022630440000000005	0.40569450007751584	not_mentioned	1.0	not_mentioned	correct	ok	not_mentioned	released	option_probability
Jev	imcs21	test	10585844	symptom_166	10585844	0.0022630440000000005	0.40569450007751584	not_mentioned	1.0	not_mentioned	correct	ok	not_mentioned	released	option_probability
Jev	imcs21	test	10585844	symptom_167	10585844	0.0022630440000000005	0.40569450007751584	not_mentioned	0.87	not_mentioned	correct	ok	not_mentioned	released	option_probability
Jev	imcs21	test	10585844	symptom_168	10585844	0.0022630440000000005	0.40569450007751584	not_mentioned	1.0	not_mentioned	correct	ok	not_mentioned	released	option_probability
Jev	imcs21	test	10585844	symptom_169	10585844	0.0022630440000000005	0.40569450007751584	not_mentioned	1.0	not_mentioned	correct	ok	not_mentioned	released	option_probability
Jev	imcs21	test	10585844	symptom_170	10585844	0.0022630440000000005	0.40569450007751584	not_mentioned	1.0	not_mentioned	correct	ok	not_mentioned	released	option_probability
Jev	imcs21	test	10585844	symptom_171	10585844	0.0022630440000000005	0.40569450007751584	not_mentioned	1.0	not_mentioned	correct	ok	not_mentioned	released	option_probability
Jev	imcs21	test	10585844	symptom_172	10585844	0.0022630440000000005	0.40569450007751584	not_mentioned	1.0	not_mentioned	correct	ok	not_mentioned	released	option_probability
Jev	imcs21	test	10585844	symptom_173	10585844	0.0022630440000000005	0.40569450007751584	not_mentioned	1.0	not_mentioned	correct	ok	not_mentioned	released	option_probability
Jev	imcs21	test	10585844	symptom_174	10585844	0.0022630440000000005	0.40569450007751584	not_mentioned	0.99	not_mentioned	correct	ok	not_mentioned	released	option_probability
Jev	imcs21	test	10585844	symptom_175	10585844	0.0022630440000000005	0.40569450007751584	not_mentioned	1.0	not_mentioned	correct	ok	not_mentioned	released	option_probability
Jev	imcs21	test	10585844	symptom_176	10585844	0.0022630440000000005	0.40569450007751584	not_mentioned	1.0	not_mentioned	correct	ok	not_mentioned	released	option_probability
Jev	imcs21	test	10585844	symptom_177	10585844	0.0022630440000000005	0.40569450007751584	not_mentioned	1.0	not_mentioned	correct	ok	not_mentioned	released	option_probability
Jev	imcs21	test	10585844	symptom_178	10585844	0.0022630440000000005	0.40569450007751584	not_mentioned	1.0	not_mentioned	correct	ok	not_mentioned	released	option_probability
Jev	imcs21	test	10585844	symptom_179	10585844	0.0022630440000000005	0.40569450007751584	not_mentioned	0.98	not_mentioned	correct	ok	not_mentioned	released	option_probability
Jev	imcs21	test	10585844	symptom_180	10585844	0.0022630440000000005	0.40569450007751584	not_mentioned	0.99	not_mentioned	correct	ok	not_mentioned	released	option_probability
Jev	imcs21	test	10585844	symptom_181	10585844	0.0022630440000000005	0.40569450007751584	not_mentioned	1.0	not_mentioned	correct	ok	not_mentioned	released	option_probability
Jev	imcs21	test	10585844	symptom_182	10585844	0.0022630440000000005	0.40569450007751584	not_mentioned	1.0	not_mentioned	correct	ok	not_mentioned	released	option_probability
Jev	imcs21	test	10585844	symptom_183	10585844	0.0022630440000000005	0.40569450007751584	not_mentioned	1.0	not_mentioned	correct	ok	not_mentioned	released	option_probability
Jev	imcs21	test	10585844	symptom_184	10585844	0.0022630440000000005	0.40569450007751584	not_mentioned	1.0	not_mentioned	correct	ok	not_mentioned	released	option_probability
Jev	imcs21	test	10585844	symptom_185	10585844	0.0022630440000000005	0.40569450007751584	not_mentioned	0.92	not_mentioned	correct	ok	not_mentioned	released	option_probability
Jev	imcs21	test	10585844	symptom_186	10585844	0.0022630440000000005	0.40569450007751584	not_mentioned	1.0	not_mentioned	correct	ok	not_mentioned	released	option_probability
Jev	imcs21	test	10585844	symptom_187	10585844	0.0022630440000000005	0.40569450007751584	not_mentioned	0.99	not_mentioned	correct	ok	not_mentioned	released	option_probability
Jev	imcs21	test	10585844	symptom_188	10585844	0.0022630440000000005	0.40569450007751584	not_mentioned	1.0	not_mentioned	correct	ok	not_mentioned	released	option_probability
Jev	imcs21	test	10585844	symptom_189	10585844	0.0022630440000000005	0.40569450007751584	not_mentioned	1.0	not_mentioned	correct	ok	not_mentioned	released	option_probability
Jev	imcs21	test	10585844	symptom_190	10585844	0.0022630440000000005	0.40569450007751584	not_mentioned	1.0	not_mentioned	correct	ok	not_mentioned	released	option_probability
Jev	imcs21	test	10585844	symptom_191	10585844	0.0022630440000000005	0.40569450007751584	not_mentioned	1.0	not_mentioned	correct	ok	not_mentioned	released	option_probability
Jev	imcs21	test	10585844	symptom_192	10585844	0.0022630440000000005	0.40569450007751584	not_mentioned	0.99	not_mentioned	correct	ok	not_mentioned	released	option_probability
Jev	imcs21	test	10585844	symptom_193	10585844	0.0022630440000000005	0.40569450007751584	not_mentioned	1.0	not_mentioned	correct	ok	not_mentioned	released	option_probability
Jev	imcs21	test	10585844	symptom_194	10585844	0.0022630440000000005	0.40569450007751584	not_mentioned	1.0	not_mentioned	correct	ok	not_mentioned	released	option_probability
Jev	imcs21	test	10585844	symptom_195	10585844	0.0022630440000000005	0.40569450007751584	not_mentioned	1.0	not_mentioned	correct	ok	not_mentioned	released	option_probability
Jev	imcs21	test	10585844	symptom_196	10585844	0.0022630440000000005	0.40569450007751584	not_mentioned	1.0	not_mentioned	correct	ok	not_mentioned	released	option_probability
Jev	imcs21	test	10585844	symptom_197	10585844	0.0022630440000000005	0.40569450007751584	not_mentioned	1.0	not_mentioned	correct	ok	not_mentioned	released	option_probability
Jev	imcs21	test	10585844	symptom_198	10585844	0.0022630440000000005	0.40569450007751584	not_mentioned	1.0	not_mentioned	correct	ok	not_mentioned	released	option_probability
Jev	imcs21	test	10585844	symptom_199	10585844	0.0022630440000000005	0.40569450007751584	not_mentioned	1.0	not_mentioned	correct	ok	not_mentioned	released	option_probability
Jev	imcs21	test	10585844	symptom_200	10585844	0.0022630440000000005	0.40569450007751584	not_mentioned	1.0	not_mentioned	correct	ok	not_mentioned	released	option_probability
Jev	imcs21	test	10585844	symptom_201	10585844	0.0022630440000000005	0.40569450007751584	not_mentioned	0.9	not_mentioned	correct	ok	not_mentioned	released	option_probability
Jev	imcs21	test	10585844	symptom_202	10585844	0.0022630440000000005	0.40569450007751584	not_mentioned	0.94	not_mentioned	correct	ok	not_mentioned	released	option_probability
Jev	imcs21	test	10585844	symptom_203	10585844	0.0022630440000000005	0.40569450007751584	not_mentioned	0.99	not_mentioned	correct	ok	not_mentioned	released	option_probability
Jev	imcs21	test	10585844	symptom_204	10585844	0.0022630440000000005	0.40569450007751584	not_mentioned	1.0	not_mentioned	correct	ok	not_mentioned	released	option_probability
Jev	imcs21	test	10585844	symptom_205	10585844	0.0022630440000000005	0.40569450007751584	not_mentioned	0.98	not_mentioned	correct	ok	not_mentioned	released	option_probability
Jev	imcs21	test	10585844	symptom_206	10585844	0.0022630440000000005	0.40569450007751584	not_mentioned	1.0	not_mentioned	correct	ok	not_mentioned	released	option_probability
Jev	imcs21	test	10585844	symptom_207	10585844	0.0022630440000000005	0.40569450007751584	not_mentioned	0.99	not_mentioned	correct	ok	not_mentioned	released	option_probability
Jev	imcs21	test	10585844	symptom_208	10585844	0.0022630440000000005	0.40569450007751584	not_mentioned	0.99	not_mentioned	correct	ok	not_mentioned	released	option_probability
Jev	imcs21	test	10585844	symptom_209	10585844	0.0022630440000000005	0.40569450007751584	not_mentioned	1.0	not_mentioned	correct	ok	not_mentioned	released	option_probability
Jev	imcs21	test	10585844	symptom_210	10585844	0.0022630440000000005	0.40569450007751584	not_mentioned	1.0	not_mentioned	correct	ok	not_mentioned	released	option_probability
Jev	imcs21	test	10585844	symptom_211	10585844	0.0022630440000000005	0.40569450007751584	not_mentioned	1.0	not_mentioned	correct	ok	not_mentioned	released	option_probability
Jev	imcs21	test	10585844	symptom_212	10585844	0.0022630440000000005	0.40569450007751584	not_mentioned	1.0	not_mentioned	correct	ok	not_mentioned	released	option_probability
Jev	imcs21	test	10585844	symptom_213	10585844	0.0022630440000000005	0.40569450007751584	not_mentioned	0.99	not_mentioned	correct	ok	not_mentioned	released	option_probability
Jev	imcs21	test	10585844	symptom_214	10585844	0.0022630440000000005	0.40569450007751584	not_mentioned	1.0	not_mentioned	correct	ok	not_mentioned	released	option_probability
Jev	imcs21	test	10585844	symptom_215	10585844	0.0022630440000000005	0.40569450007751584	not_mentioned	1.0	not_mentioned	correct	ok	not_mentioned	released	option_probability
Jev	imcs21	test	10585844	symptom_216	10585844	0.0022630440000000005	0.40569450007751584	not_mentioned	1.0	not_mentioned	correct	ok	not_mentioned	released	option_probability
Jev	imcs21	test	10585844	symptom_217	10585844	0.0022630440000000005	0.40569450007751584	not_mentioned	1.0	not_mentioned	correct	ok	not_mentioned	released	option_probability
Jev	imcs21	test	10585844	symptom_218	10585844	0.0022630440000000005	0.40569450007751584	not_mentioned	1.0	not_mentioned	correct	ok	not_mentioned	released	option_probability
Jev	imcs21	test	10585844	symptom_219	10585844	0.0022630440000000005	0.40569450007751584	not_mentioned	1.0	not_mentioned	correct	ok	not_mentioned	released	option_probability
Jev	imcs21	test	10585844	symptom_220	10585844	0.0022630440000000005	0.40569450007751584	not_mentioned	1.0	not_mentioned	correct	ok	not_mentioned	released	option_probability
Jev	imcs21	test	10585844	symptom_221	10585844	0.0022630440000000005	0.40569450007751584	not_mentioned	1.0	not_mentioned	correct	ok	not_mentioned	released	option_probability
Jev	imcs21	test	10585844	symptom_222	10585844	0.0022630440000000005	0.40569450007751584	not_mentioned	1.0	not_mentioned	correct	ok	not_mentioned	released	option_probability
Jev	imcs21	test	10585844	symptom_223	10585844	0.0022630440000000005	0.40569450007751584	not_mentioned	1.0	not_mentioned	correct	ok	not_mentioned	released	option_probability
Jev	imcs21	test	10585844	symptom_224	10585844	0.0022630440000000005	0.40569450007751584	not_mentioned	1.0	not_mentioned	correct	ok	not_mentioned	released	option_probability
Jev	imcs21	test	10585844	symptom_225	10585844	0.0022630440000000005	0.40569450007751584	not_mentioned	1.0	not_mentioned	correct	ok	not_mentioned	released	option_probability
Jev	imcs21	test	10585844	symptom_226	10585844	0.0022630440000000005	0.40569450007751584	not_mentioned	1.0	not_mentioned	correct	ok	not_mentioned	released	option_probability
Jev	imcs21	test	10585844	symptom_227	10585844	0.0022630440000000005	0.40569450007751584	not_mentioned	1.0	not_mentioned	correct	ok	not_mentioned	released	option_probability
Jev	imcs21	test	10585844	symptom_228	10585844	0.0022630440000000005	0.40569450007751584	not_mentioned	1.0	not_mentioned	correct	ok	not_mentioned	released	option_probability
Jev	imcs21	test	10585844	symptom_229	10585844	0.0022630440000000005	0.40569450007751584	not_mentioned	1.0	not_mentioned	correct	ok	not_mentioned	released	option_probability
Jev	imcs21	test	10585844	symptom_230	10585844	0.0022630440000000005	0.40569450007751584	not_mentioned	1.0	not_mentioned	correct	ok	not_mentioned	released	option_probability
Jev	imcs21	test	10585844	symptom_231	10585844	0.0022630440000000005	0.40569450007751584	not_mentioned	1.0	not_mentioned	correct	ok	not_mentioned	released	option_probability
Jev	imcs21	test	10585844	symptom_232	10585844	0.0022630440000000005	0.40569450007751584	not_mentioned	1.0	not_mentioned	correct	ok	not_mentioned	released	option_probability
Jev	imcs21	test	10585844	symptom_233	10585844	0.0022630440000000005	0.40569450007751584	not_mentioned	1.0	not_mentioned	correct	ok	not_mentioned	released	option_probability
Jev	imcs21	test	10585844	symptom_234	10585844	0.0022630440000000005	0.40569450007751584	not_mentioned	1.0	not_mentioned	correct	ok	not_mentioned	released	option_probability
Jev	imcs21	test	10585844	symptom_235	10585844	0.0022630440000000005	0.40569450007751584	not_mentioned	1.0	not_mentioned	correct	ok	not_mentioned	released	option_probability
Jev	imcs21	test	10585844	symptom_236	10585844	0.0022630440000000005	0.40569450007751584	not_mentioned	1.0	not_mentioned	correct	ok	not_mentioned	released	option_probability
Jev	imcs21	test	10585844	symptom_237	10585844	0.0022630440000000005	0.40569450007751584	not_mentioned	1.0	not_mentioned	correct	ok	not_mentioned	released	option_probability
Jev	imcs21	test	10585844	symptom_238	10585844	0.0022630440000000005	0.40569450007751584	not_mentioned	0.99	not_mentioned	correct	ok	not_mentioned	released	option_probability
Jev	imcs21	test	10585844	symptom_239	10585844	0.0022630440000000005	0.40569450007751584	not_mentioned	1.0	not_mentioned	correct	ok	not_mentioned	released	option_probability
Jev	imcs21	test	10585844	symptom_240	10585844	0.0022630440000000005	0.40569450007751584	not_mentioned	1.0	not_mentioned	correct	ok	not_mentioned	released	option_probability
Jev	imcs21	test	10585844	symptom_241	10585844	0.0022630440000000005	0.40569450007751584	not_mentioned	1.0	not_mentioned	correct	ok	not_mentioned	released	option_probability
Jev	imcs21	test	10585844	symptom_242	10585844	0.0022630440000000005	0.40569450007751584	not_mentioned	1.0	not_mentioned	correct	ok	not_mentioned	released	option_probability
Jev	imcs21	test	10585844	symptom_243	10585844	0.0022630440000000005	0.40569450007751584	not_mentioned	1.0	not_mentioned	correct	ok	not_mentioned	released	option_probability
Jev	imcs21	test	10585844	symptom_244	10585844	0.0022630440000000005	0.40569450007751584	not_mentioned	0.86	not_mentioned	correct	ok	not_mentioned	released	option_probability
Jev	imcs21	test	10585844	symptom_245	10585844	0.0022630440000000005	0.40569450007751584	not_mentioned	0.98	not_mentioned	correct	ok	not_mentioned	released	option_probability
Jev	imcs21	test	10585844	symptom_246	10585844	0.0022630440000000005	0.40569450007751584	not_mentioned	1.0	not_mentioned	correct	ok	not_mentioned	released	option_probability
Jev	imcs21	test	10585844	symptom_247	10585844	0.0022630440000000005	0.40569450007751584	not_mentioned	1.0	not_mentioned	correct	ok	not_mentioned	released	option_probability
Jev	imcs21	test	10585844	symptom_248	10585844	0.0022630440000000005	0.40569450007751584	not_mentioned	1.0	not_mentioned	correct	ok	not_mentioned	released	option_probability
Jev	imcs21	test	10585844	symptom_249	10585844	0.0022630440000000005	0.40569450007751584	not_mentioned	1.0	not_mentioned	correct	ok	not_mentioned	released	option_probability
Jev	imcs21	test	10585844	symptom_250	10585844	0.0022630440000000005	0.40569450007751584	not_mentioned	1.0	not_mentioned	correct	ok	not_mentioned	released	option_probability
Jev	imcs21	test	10585844	symptom_251	10585844	0.0022630440000000005	0.40569450007751584	not_mentioned	1.0	not_mentioned	correct	ok	not_mentioned	released	option_probability
Jev	imcs21	test	10585844	symptom_252	10585844	0.0022630440000000005	0.40569450007751584	not_mentioned	1.0	not_mentioned	correct	ok	not_mentioned	released	option_probability
Jev	imcs21	test	10585844	symptom_253	10585844	0.0022630440000000005	0.40569450007751584	not_mentioned	1.0	not_mentioned	correct	ok	not_mentioned	released	option_probability
Jev	imcs21	test	10585844	symptom_254	10585844	0.0022630440000000005	0.40569450007751584	not_mentioned	1.0	not_mentioned	correct	ok	not_mentioned	released	option_probability
Jev	imcs21	test	10585844	symptom_255	10585844	0.0022630440000000005	0.40569450007751584	not_mentioned	1.0	not_mentioned	correct	ok	not_mentioned	released	option_probability
Jev	imcs21	test	10585844	symptom_256	10585844	0.0022630440000000005	0.40569450007751584	not_mentioned	0.99	not_mentioned	correct	ok	not_mentioned	released	option_probability
Jev	imcs21	test	10585844	symptom_257	10585844	0.0022630440000000005	0.40569450007751584	not_mentioned	1.0	not_mentioned	correct	ok	not_mentioned	released	option_probability
Jev	imcs21	test	10585844	symptom_258	10585844	0.0022630440000000005	0.40569450007751584	not_mentioned	1.0	not_mentioned	correct	ok	not_mentioned	released	option_probability
Jev	imcs21	test	10585844	symptom_259	10585844	0.0022630440000000005	0.40569450007751584	not_mentioned	1.0	not_mentioned	correct	ok	not_mentioned	released	option_probability
Jev	imcs21	test	10585844	symptom_260	10585844	0.0022630440000000005	0.40569450007751584	not_mentioned	0.64	not_mentioned	correct	ok	not_mentioned	released	option_probability
Jev	imcs21	test	10585844	symptom_261	10585844	0.0022630440000000005	0.40569450007751584	not_mentioned	1.0	not_mentioned	correct	ok	not_mentioned	released	option_probability
Jev	imcs21	test	10585844	symptom_262	10585844	0.0022630440000000005	0.40569450007751584	not_mentioned	0.99	not_mentioned	correct	ok	not_mentioned	released	option_probability
Jev	imcs21	test	10585844	symptom_263	10585844	0.0022630440000000005	0.40569450007751584	not_mentioned	0.99	not_mentioned	correct	ok	not_mentioned	released	option_probability
Jev	imcs21	test	10585844	symptom_264	10585844	0.0022630440000000005	0.40569450007751584	not_mentioned	1.0	not_mentioned	correct	ok	not_mentioned	released	option_probability
Jev	imcs21	test	10585844	symptom_265	10585844	0.0022630440000000005	0.40569450007751584	not_mentioned	1.0	not_mentioned	correct	ok	not_mentioned	released	option_probability
Jev	imcs21	test	10585844	symptom_266	10585844	0.0022630440000000005	0.40569450007751584	not_mentioned	1.0	not_mentioned	correct	ok	not_mentioned	released	option_probability
Jev	imcs21	test	10585844	symptom_267	10585844	0.0022630440000000005	0.40569450007751584	not_mentioned	1.0	not_mentioned	correct	ok	not_mentioned	released	option_probability
Jev	imcs21	test	10585844	symptom_268	10585844	0.0022630440000000005	0.40569450007751584	not_mentioned	1.0	not_mentioned	correct	ok	not_mentioned	released	option_probability
Jev	imcs21	test	10585844	symptom_269	10585844	0.0022630440000000005	0.40569450007751584	not_mentioned	1.0	not_mentioned	correct	ok	not_mentioned	released	option_probability
Jev	imcs21	test	10585844	symptom_270	10585844	0.0022630440000000005	0.40569450007751584	not_mentioned	1.0	not_mentioned	correct	ok	not_mentioned	released	option_probability
Jev	imcs21	test	10585844	symptom_271	10585844	0.0022630440000000005	0.40569450007751584	not_mentioned	1.0	not_mentioned	correct	ok	not_mentioned	released	option_probability
Jev	imcs21	test	10585844	symptom_272	10585844	0.0022630440000000005	0.40569450007751584	not_mentioned	1.0	not_mentioned	correct	ok	not_mentioned	released	option_probability
Jev	imcs21	test	10585844	symptom_273	10585844	0.0022630440000000005	0.40569450007751584	not_mentioned	0.99	not_mentioned	correct	ok	not_mentioned	released	option_probability
Jev	imcs21	test	10585844	symptom_274	10585844	0.0022630440000000005	0.40569450007751584	not_mentioned	1.0	not_mentioned	correct	ok	not_mentioned	released	option_probability
Jev	imcs21	test	10585844	symptom_275	10585844	0.0022630440000000005	0.40569450007751584	not_mentioned	1.0	not_mentioned	correct	ok	not_mentioned	released	option_probability
Jev	imcs21	test	10585844	symptom_276	10585844	0.0022630440000000005	0.40569450007751584	not_mentioned	1.0	not_mentioned	correct	ok	not_mentioned	released	option_probability
Jev	imcs21	test	10585844	symptom_277	10585844	0.0022630440000000005	0.40569450007751584	not_mentioned	1.0	not_mentioned	correct	ok	not_mentioned	released	option_probability
Jev	imcs21	test	10585844	symptom_278	10585844	0.0022630440000000005	0.40569450007751584	not_mentioned	1.0	not_mentioned	correct	ok	not_mentioned	released	option_probability
Jev	imcs21	test	10585844	symptom_279	10585844	0.0022630440000000005	0.40569450007751584	not_mentioned	1.0	not_mentioned	correct	ok	not_mentioned	released	option_probability
Jev	imcs21	test	10585844	symptom_280	10585844	0.0022630440000000005	0.40569450007751584	not_mentioned	0.99	not_mentioned	correct	ok	not_mentioned	released	option_probability
Jev	imcs21	test	10585844	symptom_281	10585844	0.0022630440000000005	0.40569450007751584	not_mentioned	1.0	not_mentioned	correct	ok	not_mentioned	released	option_probability
Jev	imcs21	test	10585844	symptom_282	10585844	0.0022630440000000005	0.40569450007751584	not_mentioned	1.0	not_mentioned	correct	ok	not_mentioned	released	option_probability
Jev	imcs21	test	10585844	symptom_283	10585844	0.0022630440000000005	0.40569450007751584	not_mentioned	1.0	not_mentioned	correct	ok	not_mentioned	released	option_probability
Jev	imcs21	test	10585844	symptom_284	10585844	0.0022630440000000005	0.40569450007751584	not_mentioned	1.0	not_mentioned	correct	ok	not_mentioned	released	option_probability
Jev	imcs21	test	10585844	symptom_285	10585844	0.0022630440000000005	0.40569450007751584	not_mentioned	1.0	not_mentioned	correct	ok	not_mentioned	released	option_probability
Jev	imcs21	test	10585844	symptom_286	10585844	0.0022630440000000005	0.40569450007751584	not_mentioned	1.0	not_mentioned	correct	ok	not_mentioned	released	option_probability
Jev	imcs21	test	10585844	symptom_287	10585844	0.0022630440000000005	0.40569450007751584	not_mentioned	1.0	not_mentioned	correct	ok	not_mentioned	released	option_probability
Jev	imcs21	test	10585844	symptom_288	10585844	0.0022630440000000005	0.40569450007751584	not_mentioned	1.0	not_mentioned	correct	ok	not_mentioned	released	option_probability
Jev	imcs21	test	10585844	symptom_289	10585844	0.0022630440000000005	0.40569450007751584	not_mentioned	0.97	not_mentioned	correct	ok	not_mentioned	released	option_probability
Jev	imcs21	test	10585844	symptom_290	10585844	0.0022630440000000005	0.40569450007751584	not_mentioned	1.0	not_mentioned	correct	ok	not_mentioned	released	option_probability
Jev	imcs21	test	10585844	symptom_291	10585844	0.0022630440000000005	0.40569450007751584	not_mentioned	1.0	not_mentioned	correct	ok	not_mentioned	released	option_probability
Jev	imcs21	test	10585844	symptom_292	10585844	0.0022630440000000005	0.40569450007751584	not_mentioned	1.0	not_mentioned	correct	ok	not_mentioned	released	option_probability
Jev	imcs21	test	10585844	symptom_293	10585844	0.0022630440000000005	0.40569450007751584	not_mentioned	1.0	not_mentioned	correct	ok	not_mentioned	released	option_probability
Jev	imcs21	test	10585844	symptom_294	10585844	0.0022630440000000005	0.40569450007751584	not_mentioned	1.0	not_mentioned	correct	ok	not_mentioned	released	option_probability
Jev	imcs21	test	10585844	symptom_295	10585844	0.0022630440000000005	0.40569450007751584	not_mentioned	0.99	not_mentioned	correct	ok	not_mentioned	released	option_probability
Jev	imcs21	test	10585844	symptom_296	10585844	0.0022630440000000005	0.40569450007751584	not_mentioned	1.0	not_mentioned	correct	ok	not_mentioned	released	option_probability
Jev	imcs21	test	10585844	symptom_297	10585844	0.0022630440000000005	0.40569450007751584	not_mentioned	0.99	not_mentioned	correct	ok	not_mentioned	released	option_probability
Jev	imcs21	test	10585844	symptom_298	10585844	0.0022630440000000005	0.40569450007751584	not_mentioned	1.0	not_mentioned	correct	ok	not_mentioned	released	option_probability
Jev	imcs21	test	10585844	symptom_299	10585844	0.0022630440000000005	0.40569450007751584	not_mentioned	1.0	not_mentioned	correct	ok	not_mentioned	released	option_probability
Jev	imcs21	test	10585844	symptom_300	10585844	0.0022630440000000005	0.40569450007751584	not_mentioned	1.0	not_mentioned	correct	ok	not_mentioned	released	option_probability
Jev	imcs21	test	10585844	symptom_301	10585844	0.0022630440000000005	0.40569450007751584	not_mentioned	1.0	not_mentioned	correct	ok	not_mentioned	released	option_probability
Jev	imcs21	test	10585844	symptom_302	10585844	0.0022630440000000005	0.40569450007751584	not_mentioned	1.0	not_mentioned	correct	ok	not_mentioned	released	option_probability
Jev	imcs21	test	10585844	symptom_303	10585844	0.0022630440000000005	0.40569450007751584	not_mentioned	1.0	not_mentioned	correct	ok	not_mentioned	released	option_probability
Jev	imcs21	test	10585844	symptom_304	10585844	0.0022630440000000005	0.40569450007751584	not_mentioned	0.99	not_mentioned	correct	ok	not_mentioned	released	option_probability
Jev	imcs21	test	10585844	symptom_305	10585844	0.0022630440000000005	0.40569450007751584	not_mentioned	0.99	not_mentioned	correct	ok	not_mentioned	released	option_probability
Jev	imcs21	test	10585844	symptom_306	10585844	0.0022630440000000005	0.40569450007751584	not_mentioned	1.0	not_mentioned	correct	ok	not_mentioned	released	option_probability
Jev	imcs21	test	10585844	symptom_307	10585844	0.0022630440000000005	0.40569450007751584	not_mentioned	0.99	not_mentioned	correct	ok	not_mentioned	released	option_probability
Jev	imcs21	test	10585844	symptom_308	10585844	0.0022630440000000005	0.40569450007751584	not_mentioned	0.98	not_mentioned	correct	ok	not_mentioned	released	option_probability
Jev	imcs21	test	10585844	symptom_309	10585844	0.0022630440000000005	0.40569450007751584	not_mentioned	1.0	not_mentioned	correct	ok	not_mentioned	released	option_probability
Jev	imcs21	test	10585844	symptom_310	10585844	0.0022630440000000005	0.40569450007751584	not_mentioned	1.0	not_mentioned	correct	ok	not_mentioned	released	option_probability
Jev	imcs21	test	10585844	symptom_311	10585844	0.0022630440000000005	0.40569450007751584	not_mentioned	1.0	not_mentioned	correct	ok	not_mentioned	released	option_probability
Jev	imcs21	test	10585844	symptom_312	10585844	0.0022630440000000005	0.40569450007751584	not_mentioned	1.0	not_mentioned	correct	ok	not_mentioned	released	option_probability
Jev	imcs21	test	10585844	symptom_313	10585844	0.0022630440000000005	0.40569450007751584	not_mentioned	1.0	not_mentioned	correct	ok	not_mentioned	released	option_probability
Jev	imcs21	test	10585844	symptom_314	10585844	0.0022630440000000005	0.40569450007751584	not_mentioned	1.0	not_mentioned	correct	ok	not_mentioned	released	option_probability
Jev	imcs21	test	10585844	symptom_315	10585844	0.0022630440000000005	0.40569450007751584	not_mentioned	1.0	not_mentioned	correct	ok	not_mentioned	released	option_probability
Jev	imcs21	test	10585844	symptom_316	10585844	0.0022630440000000005	0.40569450007751584	not_mentioned	1.0	not_mentioned	correct	ok	not_mentioned	released	option_probability
Jev	imcs21	test	10585844	symptom_317	10585844	0.0022630440000000005	0.40569450007751584	not_mentioned	1.0	not_mentioned	correct	ok	not_mentioned	released	option_probability
Jev	imcs21	test	10585844	symptom_318	10585844	0.0022630440000000005	0.40569450007751584	not_mentioned	1.0	not_mentioned	correct	ok	not_mentioned	released	option_probability
Jev	imcs21	test	10585844	symptom_319	10585844	0.0022630440000000005	0.40569450007751584	not_mentioned	0.88	not_mentioned	correct	ok	not_mentioned	released	option_probability
Jev	imcs21	test	10585844	symptom_320	10585844	0.0022630440000000005	0.40569450007751584	not_mentioned	1.0	not_mentioned	correct	ok	not_mentioned	released	option_probability
Jev	imcs21	test	10585844	symptom_321	10585844	0.0022630440000000005	0.40569450007751584	not_mentioned	1.0	not_mentioned	correct	ok	not_mentioned	released	option_probability
Jev	imcs21	test	10585844	symptom_322	10585844	0.0022630440000000005	0.40569450007751584	not_mentioned	1.0	not_mentioned	correct	ok	not_mentioned	released	option_probability
Jev	imcs21	test	10585844	symptom_323	10585844	0.0022630440000000005	0.40569450007751584	not_mentioned	1.0	not_mentioned	correct	ok	not_mentioned	released	option_probability
Jev	imcs21	test	10585844	symptom_324	10585844	0.0022630440000000005	0.40569450007751584	not_mentioned	1.0	not_mentioned	correct	ok	not_mentioned	released	option_probability
Jev	imcs21	test	10585844	symptom_325	10585844	0.0022630440000000005	0.40569450007751584	not_mentioned	1.0	not_mentioned	correct	ok	not_mentioned	released	option_probability
Jev	imcs21	test	10585844	symptom_326	10585844	0.0022630440000000005	0.40569450007751584	not_mentioned	1.0	not_mentioned	correct	ok	not_mentioned	released	option_probability
Jev	imcs21	test	10585844	symptom_327	10585844	0.0022630440000000005	0.40569450007751584	not_mentioned	1.0	not_mentioned	correct	ok	not_mentioned	released	option_probability
Jev	imcs21	test	10585844	symptom_328	10585844	0.0022630440000000005	0.40569450007751584	not_mentioned	1.0	not_mentioned	correct	ok	not_mentioned	released	option_probability
Jev	imcs21	test	10585844	symptom_329	10585844	0.0022630440000000005	0.40569450007751584	not_mentioned	1.0	not_mentioned	correct	ok	not_mentioned	released	option_probability
Jev	imcs21	test	10585844	symptom_330	10585844	0.0022630440000000005	0.40569450007751584	not_mentioned	1.0	not_mentioned	correct	ok	not_mentioned	released	option_probability
Jev	imcs21	test	10589377	symptom_000	10589377	0.002252964	1.3174711249303073	positive	0.81	positive	correct	ok	positive	released	option_probability
Jev	imcs21	test	10589377	symptom_001	10589377	0.002252964	1.3174711249303073	positive	0.84	positive	correct	ok	positive	released	option_probability
Jev	imcs21	test	10589377	symptom_002	10589377	0.002252964	1.3174711249303073	positive	1.0	positive	correct	ok	positive	released	option_probability
Jev	imcs21	test	10589377	symptom_003	10589377	0.002252964	1.3174711249303073	positive	0.99	positive	correct	ok	positive	released	option_probability
Jev	imcs21	test	10589377	symptom_004	10589377	0.002252964	1.3174711249303073	not_mentioned	1.0	not_mentioned	correct	ok	not_mentioned	released	option_probability
Jev	imcs21	test	10589377	symptom_005	10589377	0.002252964	1.3174711249303073	not_mentioned	1.0	not_mentioned	correct	ok	not_mentioned	released	option_probability
Jev	imcs21	test	10589377	symptom_006	10589377	0.002252964	1.3174711249303073	not_mentioned	1.0	not_mentioned	correct	ok	not_mentioned	released	option_probability
Jev	imcs21	test	10589377	symptom_007	10589377	0.002252964	1.3174711249303073	not_mentioned	1.0	not_mentioned	correct	ok	not_mentioned	released	option_probability
Jev	imcs21	test	10589377	symptom_008	10589377	0.002252964	1.3174711249303073	not_mentioned	1.0	not_mentioned	correct	ok	not_mentioned	released	option_probability
Jev	imcs21	test	10589377	symptom_009	10589377	0.002252964	1.3174711249303073	not_mentioned	0.99	not_mentioned	correct	ok	not_mentioned	released	option_probability
Jev	imcs21	test	10589377	symptom_010	10589377	0.002252964	1.3174711249303073	not_mentioned	1.0	not_mentioned	correct	ok	not_mentioned	released	option_probability
Jev	imcs21	test	10589377	symptom_011	10589377	0.002252964	1.3174711249303073	not_mentioned	1.0	not_mentioned	correct	ok	not_mentioned	released	option_probability
Jev	imcs21	test	10589377	symptom_012	10589377	0.002252964	1.3174711249303073	not_mentioned	1.0	not_mentioned	correct	ok	not_mentioned	released	option_probability
Jev	imcs21	test	10589377	symptom_013	10589377	0.002252964	1.3174711249303073	not_mentioned	0.99	not_mentioned	correct	ok	not_mentioned	released	option_probability
Jev	imcs21	test	10589377	symptom_014	10589377	0.002252964	1.3174711249303073	positive	0.57	uncertain	incorrect	ok	uncertain	released	option_probability
Jev	imcs21	test	10589377	symptom_015	10589377	0.002252964	1.3174711249303073	not_mentioned	0.99	not_mentioned	correct	ok	not_mentioned	released	option_probability
Jev	imcs21	test	10589377	symptom_016	10589377	0.002252964	1.3174711249303073	not_mentioned	1.0	not_mentioned	correct	ok	not_mentioned	released	option_probability
Jev	imcs21	test	10589377	symptom_017	10589377	0.002252964	1.3174711249303073	not_mentioned	0.99	not_mentioned	correct	ok	not_mentioned	released	option_probability
Jev	imcs21	test	10589377	symptom_018	10589377	0.002252964	1.3174711249303073	not_mentioned	1.0	not_mentioned	correct	ok	not_mentioned	released	option_probability
Jev	imcs21	test	10589377	symptom_019	10589377	0.002252964	1.3174711249303073	not_mentioned	1.0	not_mentioned	correct	ok	not_mentioned	released	option_probability
Jev	imcs21	test	10589377	symptom_020	10589377	0.002252964	1.3174711249303073	not_mentioned	1.0	not_mentioned	correct	ok	not_mentioned	released	option_probability
Jev	imcs21	test	10589377	symptom_021	10589377	0.002252964	1.3174711249303073	positive	0.58	not_mentioned	incorrect	ok	not_mentioned	released	option_probability
Jev	imcs21	test	10589377	symptom_022	10589377	0.002252964	1.3174711249303073	not_mentioned	0.95	not_mentioned	correct	ok	not_mentioned	released	option_probability
Jev	imcs21	test	10589377	symptom_023	10589377	0.002252964	1.3174711249303073	not_mentioned	1.0	not_mentioned	correct	ok	not_mentioned	released	option_probability
Jev	imcs21	test	10589377	symptom_024	10589377	0.002252964	1.3174711249303073	not_mentioned	1.0	not_mentioned	correct	ok	not_mentioned	released	option_probability
Jev	imcs21	test	10589377	symptom_025	10589377	0.002252964	1.3174711249303073	not_mentioned	1.0	not_mentioned	correct	ok	not_mentioned	released	option_probability
Jev	imcs21	test	10589377	symptom_026	10589377	0.002252964	1.3174711249303073	not_mentioned	0.99	not_mentioned	correct	ok	not_mentioned	released	option_probability
Jev	imcs21	test	10589377	symptom_027	10589377	0.002252964	1.3174711249303073	not_mentioned	0.84	not_mentioned	correct	ok	not_mentioned	released	option_probability
Jev	imcs21	test	10589377	symptom_028	10589377	0.002252964	1.3174711249303073	not_mentioned	1.0	not_mentioned	correct	ok	not_mentioned	released	option_probability
Jev	imcs21	test	10589377	symptom_029	10589377	0.002252964	1.3174711249303073	not_mentioned	1.0	not_mentioned	correct	ok	not_mentioned	released	option_probability
Jev	imcs21	test	10589377	symptom_030	10589377	0.002252964	1.3174711249303073	not_mentioned	1.0	not_mentioned	correct	ok	not_mentioned	released	option_probability
Jev	imcs21	test	10589377	symptom_031	10589377	0.002252964	1.3174711249303073	not_mentioned	1.0	not_mentioned	correct	ok	not_mentioned	released	option_probability
Jev	imcs21	test	10589377	symptom_032	10589377	0.002252964	1.3174711249303073	not_mentioned	1.0	not_mentioned	correct	ok	not_mentioned	released	option_probability
Jev	imcs21	test	10589377	symptom_033	10589377	0.002252964	1.3174711249303073	not_mentioned	1.0	not_mentioned	correct	ok	not_mentioned	released	option_probability
Jev	imcs21	test	10589377	symptom_034	10589377	0.002252964	1.3174711249303073	not_mentioned	1.0	not_mentioned	correct	ok	not_mentioned	released	option_probability
Jev	imcs21	test	10589377	symptom_035	10589377	0.002252964	1.3174711249303073	not_mentioned	0.91	not_mentioned	correct	ok	not_mentioned	released	option_probability
Jev	imcs21	test	10589377	symptom_036	10589377	0.002252964	1.3174711249303073	not_mentioned	1.0	not_mentioned	correct	ok	not_mentioned	released	option_probability
Jev	imcs21	test	10589377	symptom_037	10589377	0.002252964	1.3174711249303073	not_mentioned	1.0	not_mentioned	correct	ok	not_mentioned	released	option_probability
Jev	imcs21	test	10589377	symptom_038	10589377	0.002252964	1.3174711249303073	not_mentioned	1.0	not_mentioned	correct	ok	not_mentioned	released	option_probability
Jev	imcs21	test	10589377	symptom_039	10589377	0.002252964	1.3174711249303073	not_mentioned	1.0	not_mentioned	correct	ok	not_mentioned	released	option_probability
Jev	imcs21	test	10589377	symptom_040	10589377	0.002252964	1.3174711249303073	not_mentioned	1.0	not_mentioned	correct	ok	not_mentioned	released	option_probability
Jev	imcs21	test	10589377	symptom_041	10589377	0.002252964	1.3174711249303073	not_mentioned	1.0	not_mentioned	correct	ok	not_mentioned	released	option_probability
Jev	imcs21	test	10589377	symptom_042	10589377	0.002252964	1.3174711249303073	not_mentioned	1.0	not_mentioned	correct	ok	not_mentioned	released	option_probability
Jev	imcs21	test	10589377	symptom_043	10589377	0.002252964	1.3174711249303073	not_mentioned	1.0	not_mentioned	correct	ok	not_mentioned	released	option_probability
Jev	imcs21	test	10589377	symptom_044	10589377	0.002252964	1.3174711249303073	not_mentioned	0.97	not_mentioned	correct	ok	not_mentioned	released	option_probability
Jev	imcs21	test	10589377	symptom_045	10589377	0.002252964	1.3174711249303073	not_mentioned	1.0	not_mentioned	correct	ok	not_mentioned	released	option_probability
Jev	imcs21	test	10589377	symptom_046	10589377	0.002252964	1.3174711249303073	not_mentioned	1.0	not_mentioned	correct	ok	not_mentioned	released	option_probability
Jev	imcs21	test	10589377	symptom_047	10589377	0.002252964	1.3174711249303073	not_mentioned	1.0	not_mentioned	correct	ok	not_mentioned	released	option_probability
Jev	imcs21	test	10589377	symptom_048	10589377	0.002252964	1.3174711249303073	not_mentioned	1.0	not_mentioned	correct	ok	not_mentioned	released	option_probability
Jev	imcs21	test	10589377	symptom_049	10589377	0.002252964	1.3174711249303073	not_mentioned	1.0	not_mentioned	correct	ok	not_mentioned	released	option_probability
Jev	imcs21	test	10589377	symptom_050	10589377	0.002252964	1.3174711249303073	not_mentioned	1.0	not_mentioned	correct	ok	not_mentioned	released	option_probability
Jev	imcs21	test	10589377	symptom_051	10589377	0.002252964	1.3174711249303073	not_mentioned	1.0	not_mentioned	correct	ok	not_mentioned	released	option_probability
Jev	imcs21	test	10589377	symptom_052	10589377	0.002252964	1.3174711249303073	not_mentioned	1.0	not_mentioned	correct	ok	not_mentioned	released	option_probability
Jev	imcs21	test	10589377	symptom_053	10589377	0.002252964	1.3174711249303073	not_mentioned	1.0	not_mentioned	correct	ok	not_mentioned	released	option_probability
Jev	imcs21	test	10589377	symptom_054	10589377	0.002252964	1.3174711249303073	not_mentioned	1.0	not_mentioned	correct	ok	not_mentioned	released	option_probability
Jev	imcs21	test	10589377	symptom_055	10589377	0.002252964	1.3174711249303073	not_mentioned	1.0	not_mentioned	correct	ok	not_mentioned	released	option_probability
Jev	imcs21	test	10589377	symptom_056	10589377	0.002252964	1.3174711249303073	not_mentioned	1.0	not_mentioned	correct	ok	not_mentioned	released	option_probability
Jev	imcs21	test	10589377	symptom_057	10589377	0.002252964	1.3174711249303073	not_mentioned	1.0	not_mentioned	correct	ok	not_mentioned	released	option_probability
Jev	imcs21	test	10589377	symptom_058	10589377	0.002252964	1.3174711249303073	not_mentioned	1.0	not_mentioned	correct	ok	not_mentioned	released	option_probability
Jev	imcs21	test	10589377	symptom_059	10589377	0.002252964	1.3174711249303073	not_mentioned	1.0	not_mentioned	correct	ok	not_mentioned	released	option_probability
Jev	imcs21	test	10589377	symptom_060	10589377	0.002252964	1.3174711249303073	not_mentioned	1.0	not_mentioned	correct	ok	not_mentioned	released	option_probability
Jev	imcs21	test	10589377	symptom_061	10589377	0.002252964	1.3174711249303073	not_mentioned	1.0	not_mentioned	correct	ok	not_mentioned	released	option_probability
Jev	imcs21	test	10589377	symptom_062	10589377	0.002252964	1.3174711249303073	not_mentioned	1.0	not_mentioned	correct	ok	not_mentioned	released	option_probability
Jev	imcs21	test	10589377	symptom_063	10589377	0.002252964	1.3174711249303073	not_mentioned	1.0	not_mentioned	correct	ok	not_mentioned	released	option_probability
Jev	imcs21	test	10589377	symptom_064	10589377	0.002252964	1.3174711249303073	not_mentioned	1.0	not_mentioned	correct	ok	not_mentioned	released	option_probability
Jev	imcs21	test	10589377	symptom_065	10589377	0.002252964	1.3174711249303073	not_mentioned	1.0	not_mentioned	correct	ok	not_mentioned	released	option_probability
Jev	imcs21	test	10589377	symptom_066	10589377	0.002252964	1.3174711249303073	not_mentioned	1.0	not_mentioned	correct	ok	not_mentioned	released	option_probability
Jev	imcs21	test	10589377	symptom_067	10589377	0.002252964	1.3174711249303073	not_mentioned	0.98	not_mentioned	correct	ok	not_mentioned	released	option_probability
Jev	imcs21	test	10589377	symptom_068	10589377	0.002252964	1.3174711249303073	not_mentioned	1.0	not_mentioned	correct	ok	not_mentioned	released	option_probability
Jev	imcs21	test	10589377	symptom_069	10589377	0.002252964	1.3174711249303073	not_mentioned	1.0	not_mentioned	correct	ok	not_mentioned	released	option_probability
Jev	imcs21	test	10589377	symptom_070	10589377	0.002252964	1.3174711249303073	not_mentioned	1.0	not_mentioned	correct	ok	not_mentioned	released	option_probability
Jev	imcs21	test	10589377	symptom_071	10589377	0.002252964	1.3174711249303073	not_mentioned	1.0	not_mentioned	correct	ok	not_mentioned	released	option_probability
Jev	imcs21	test	10589377	symptom_072	10589377	0.002252964	1.3174711249303073	not_mentioned	1.0	not_mentioned	correct	ok	not_mentioned	released	option_probability
Jev	imcs21	test	10589377	symptom_073	10589377	0.002252964	1.3174711249303073	not_mentioned	1.0	not_mentioned	correct	ok	not_mentioned	released	option_probability
Jev	imcs21	test	10589377	symptom_074	10589377	0.002252964	1.3174711249303073	not_mentioned	1.0	not_mentioned	correct	ok	not_mentioned	released	option_probability
Jev	imcs21	test	10589377	symptom_075	10589377	0.002252964	1.3174711249303073	not_mentioned	1.0	not_mentioned	correct	ok	not_mentioned	released	option_probability
Jev	imcs21	test	10589377	symptom_076	10589377	0.002252964	1.3174711249303073	not_mentioned	1.0	not_mentioned	correct	ok	not_mentioned	released	option_probability
Jev	imcs21	test	10589377	symptom_077	10589377	0.002252964	1.3174711249303073	not_mentioned	1.0	not_mentioned	correct	ok	not_mentioned	released	option_probability
Jev	imcs21	test	10589377	symptom_078	10589377	0.002252964	1.3174711249303073	not_mentioned	1.0	not_mentioned	correct	ok	not_mentioned	released	option_probability
Jev	imcs21	test	10589377	symptom_079	10589377	0.002252964	1.3174711249303073	not_mentioned	1.0	not_mentioned	correct	ok	not_mentioned	released	option_probability
Jev	imcs21	test	10589377	symptom_080	10589377	0.002252964	1.3174711249303073	not_mentioned	1.0	not_mentioned	correct	ok	not_mentioned	released	option_probability
Jev	imcs21	test	10589377	symptom_081	10589377	0.002252964	1.3174711249303073	not_mentioned	0.99	not_mentioned	correct	ok	not_mentioned	released	option_probability
Jev	imcs21	test	10589377	symptom_082	10589377	0.002252964	1.3174711249303073	not_mentioned	1.0	not_mentioned	correct	ok	not_mentioned	released	option_probability
Jev	imcs21	test	10589377	symptom_083	10589377	0.002252964	1.3174711249303073	not_mentioned	1.0	not_mentioned	correct	ok	not_mentioned	released	option_probability
Jev	imcs21	test	10589377	symptom_084	10589377	0.002252964	1.3174711249303073	not_mentioned	1.0	not_mentioned	correct	ok	not_mentioned	released	option_probability
Jev	imcs21	test	10589377	symptom_085	10589377	0.002252964	1.3174711249303073	not_mentioned	1.0	not_mentioned	correct	ok	not_mentioned	released	option_probability
Jev	imcs21	test	10589377	symptom_086	10589377	0.002252964	1.3174711249303073	not_mentioned	1.0	not_mentioned	correct	ok	not_mentioned	released	option_probability
Jev	imcs21	test	10589377	symptom_087	10589377	0.002252964	1.3174711249303073	not_mentioned	1.0	not_mentioned	correct	ok	not_mentioned	released	option_probability
Jev	imcs21	test	10589377	symptom_088	10589377	0.002252964	1.3174711249303073	not_mentioned	1.0	not_mentioned	correct	ok	not_mentioned	released	option_probability
Jev	imcs21	test	10589377	symptom_089	10589377	0.002252964	1.3174711249303073	not_mentioned	1.0	not_mentioned	correct	ok	not_mentioned	released	option_probability
Jev	imcs21	test	10589377	symptom_090	10589377	0.002252964	1.3174711249303073	not_mentioned	1.0	not_mentioned	correct	ok	not_mentioned	released	option_probability
Jev	imcs21	test	10589377	symptom_091	10589377	0.002252964	1.3174711249303073	not_mentioned	1.0	not_mentioned	correct	ok	not_mentioned	released	option_probability
Jev	imcs21	test	10589377	symptom_092	10589377	0.002252964	1.3174711249303073	not_mentioned	1.0	not_mentioned	correct	ok	not_mentioned	released	option_probability
Jev	imcs21	test	10589377	symptom_093	10589377	0.002252964	1.3174711249303073	not_mentioned	1.0	not_mentioned	correct	ok	not_mentioned	released	option_probability
Jev	imcs21	test	10589377	symptom_094	10589377	0.002252964	1.3174711249303073	not_mentioned	1.0	not_mentioned	correct	ok	not_mentioned	released	option_probability
Jev	imcs21	test	10589377	symptom_095	10589377	0.002252964	1.3174711249303073	not_mentioned	1.0	not_mentioned	correct	ok	not_mentioned	released	option_probability
Jev	imcs21	test	10589377	symptom_096	10589377	0.002252964	1.3174711249303073	not_mentioned	1.0	not_mentioned	correct	ok	not_mentioned	released	option_probability
Jev	imcs21	test	10589377	symptom_097	10589377	0.002252964	1.3174711249303073	not_mentioned	1.0	not_mentioned	correct	ok	not_mentioned	released	option_probability
Jev	imcs21	test	10589377	symptom_098	10589377	0.002252964	1.3174711249303073	not_mentioned	1.0	not_mentioned	correct	ok	not_mentioned	released	option_probability
Jev	imcs21	test	10589377	symptom_099	10589377	0.002252964	1.3174711249303073	not_mentioned	1.0	not_mentioned	correct	ok	not_mentioned	released	option_probability
Jev	imcs21	test	10589377	symptom_100	10589377	0.002252964	1.3174711249303073	not_mentioned	1.0	not_mentioned	correct	ok	not_mentioned	released	option_probability
Jev	imcs21	test	10589377	symptom_101	10589377	0.002252964	1.3174711249303073	not_mentioned	1.0	not_mentioned	correct	ok	not_mentioned	released	option_probability
Jev	imcs21	test	10589377	symptom_102	10589377	0.002252964	1.3174711249303073	not_mentioned	1.0	not_mentioned	correct	ok	not_mentioned	released	option_probability
Jev	imcs21	test	10589377	symptom_103	10589377	0.002252964	1.3174711249303073	not_mentioned	1.0	not_mentioned	correct	ok	not_mentioned	released	option_probability
Jev	imcs21	test	10589377	symptom_104	10589377	0.002252964	1.3174711249303073	not_mentioned	1.0	not_mentioned	correct	ok	not_mentioned	released	option_probability
Jev	imcs21	test	10589377	symptom_105	10589377	0.002252964	1.3174711249303073	not_mentioned	1.0	not_mentioned	correct	ok	not_mentioned	released	option_probability
Jev	imcs21	test	10589377	symptom_106	10589377	0.002252964	1.3174711249303073	not_mentioned	1.0	not_mentioned	correct	ok	not_mentioned	released	option_probability
Jev	imcs21	test	10589377	symptom_107	10589377	0.002252964	1.3174711249303073	not_mentioned	1.0	not_mentioned	correct	ok	not_mentioned	released	option_probability
Jev	imcs21	test	10589377	symptom_108	10589377	0.002252964	1.3174711249303073	not_mentioned	1.0	not_mentioned	correct	ok	not_mentioned	released	option_probability
Jev	imcs21	test	10589377	symptom_109	10589377	0.002252964	1.3174711249303073	not_mentioned	1.0	not_mentioned	correct	ok	not_mentioned	released	option_probability
Jev	imcs21	test	10589377	symptom_110	10589377	0.002252964	1.3174711249303073	not_mentioned	1.0	not_mentioned	correct	ok	not_mentioned	released	option_probability
Jev	imcs21	test	10589377	symptom_111	10589377	0.002252964	1.3174711249303073	not_mentioned	1.0	not_mentioned	correct	ok	not_mentioned	released	option_probability
Jev	imcs21	test	10589377	symptom_112	10589377	0.002252964	1.3174711249303073	not_mentioned	1.0	not_mentioned	correct	ok	not_mentioned	released	option_probability
Jev	imcs21	test	10589377	symptom_113	10589377	0.002252964	1.3174711249303073	not_mentioned	1.0	not_mentioned	correct	ok	not_mentioned	released	option_probability
Jev	imcs21	test	10589377	symptom_114	10589377	0.002252964	1.3174711249303073	not_mentioned	1.0	not_mentioned	correct	ok	not_mentioned	released	option_probability
Jev	imcs21	test	10589377	symptom_115	10589377	0.002252964	1.3174711249303073	not_mentioned	1.0	not_mentioned	correct	ok	not_mentioned	released	option_probability
Jev	imcs21	test	10589377	symptom_116	10589377	0.002252964	1.3174711249303073	not_mentioned	1.0	not_mentioned	correct	ok	not_mentioned	released	option_probability
Jev	imcs21	test	10589377	symptom_117	10589377	0.002252964	1.3174711249303073	not_mentioned	1.0	not_mentioned	correct	ok	not_mentioned	released	option_probability
Jev	imcs21	test	10589377	symptom_118	10589377	0.002252964	1.3174711249303073	not_mentioned	1.0	not_mentioned	correct	ok	not_mentioned	released	option_probability
Jev	imcs21	test	10589377	symptom_119	10589377	0.002252964	1.3174711249303073	not_mentioned	1.0	not_mentioned	correct	ok	not_mentioned	released	option_probability
Jev	imcs21	test	10589377	symptom_120	10589377	0.002252964	1.3174711249303073	not_mentioned	1.0	not_mentioned	correct	ok	not_mentioned	released	option_probability
Jev	imcs21	test	10589377	symptom_121	10589377	0.002252964	1.3174711249303073	not_mentioned	1.0	not_mentioned	correct	ok	not_mentioned	released	option_probability
Jev	imcs21	test	10589377	symptom_122	10589377	0.002252964	1.3174711249303073	not_mentioned	1.0	not_mentioned	correct	ok	not_mentioned	released	option_probability
Jev	imcs21	test	10589377	symptom_123	10589377	0.002252964	1.3174711249303073	not_mentioned	1.0	not_mentioned	correct	ok	not_mentioned	released	option_probability
Jev	imcs21	test	10589377	symptom_124	10589377	0.002252964	1.3174711249303073	not_mentioned	1.0	not_mentioned	correct	ok	not_mentioned	released	option_probability
Jev	imcs21	test	10589377	symptom_125	10589377	0.002252964	1.3174711249303073	not_mentioned	1.0	not_mentioned	correct	ok	not_mentioned	released	option_probability
Jev	imcs21	test	10589377	symptom_126	10589377	0.002252964	1.3174711249303073	not_mentioned	1.0	not_mentioned	correct	ok	not_mentioned	released	option_probability
Jev	imcs21	test	10589377	symptom_127	10589377	0.002252964	1.3174711249303073	not_mentioned	1.0	not_mentioned	correct	ok	not_mentioned	released	option_probability
Jev	imcs21	test	10589377	symptom_128	10589377	0.002252964	1.3174711249303073	not_mentioned	1.0	not_mentioned	correct	ok	not_mentioned	released	option_probability
Jev	imcs21	test	10589377	symptom_129	10589377	0.002252964	1.3174711249303073	not_mentioned	1.0	not_mentioned	correct	ok	not_mentioned	released	option_probability
Jev	imcs21	test	10589377	symptom_130	10589377	0.002252964	1.3174711249303073	not_mentioned	1.0	not_mentioned	correct	ok	not_mentioned	released	option_probability
Jev	imcs21	test	10589377	symptom_131	10589377	0.002252964	1.3174711249303073	not_mentioned	0.97	not_mentioned	correct	ok	not_mentioned	released	option_probability
Jev	imcs21	test	10589377	symptom_132	10589377	0.002252964	1.3174711249303073	not_mentioned	1.0	not_mentioned	correct	ok	not_mentioned	released	option_probability
Jev	imcs21	test	10589377	symptom_133	10589377	0.002252964	1.3174711249303073	not_mentioned	1.0	not_mentioned	correct	ok	not_mentioned	released	option_probability
Jev	imcs21	test	10589377	symptom_134	10589377	0.002252964	1.3174711249303073	not_mentioned	1.0	not_mentioned	correct	ok	not_mentioned	released	option_probability
Jev	imcs21	test	10589377	symptom_135	10589377	0.002252964	1.3174711249303073	not_mentioned	1.0	not_mentioned	correct	ok	not_mentioned	released	option_probability
Jev	imcs21	test	10589377	symptom_136	10589377	0.002252964	1.3174711249303073	not_mentioned	1.0	not_mentioned	correct	ok	not_mentioned	released	option_probability
Jev	imcs21	test	10589377	symptom_137	10589377	0.002252964	1.3174711249303073	not_mentioned	1.0	not_mentioned	correct	ok	not_mentioned	released	option_probability
Jev	imcs21	test	10589377	symptom_138	10589377	0.002252964	1.3174711249303073	not_mentioned	1.0	not_mentioned	correct	ok	not_mentioned	released	option_probability
Jev	imcs21	test	10589377	symptom_139	10589377	0.002252964	1.3174711249303073	not_mentioned	1.0	not_mentioned	correct	ok	not_mentioned	released	option_probability
Jev	imcs21	test	10589377	symptom_140	10589377	0.002252964	1.3174711249303073	not_mentioned	1.0	not_mentioned	correct	ok	not_mentioned	released	option_probability
Jev	imcs21	test	10589377	symptom_141	10589377	0.002252964	1.3174711249303073	not_mentioned	1.0	not_mentioned	correct	ok	not_mentioned	released	option_probability
Jev	imcs21	test	10589377	symptom_142	10589377	0.002252964	1.3174711249303073	not_mentioned	1.0	not_mentioned	correct	ok	not_mentioned	released	option_probability
Jev	imcs21	test	10589377	symptom_143	10589377	0.002252964	1.3174711249303073	not_mentioned	1.0	not_mentioned	correct	ok	not_mentioned	released	option_probability
Jev	imcs21	test	10589377	symptom_144	10589377	0.002252964	1.3174711249303073	not_mentioned	1.0	not_mentioned	correct	ok	not_mentioned	released	option_probability
Jev	imcs21	test	10589377	symptom_145	10589377	0.002252964	1.3174711249303073	not_mentioned	1.0	not_mentioned	correct	ok	not_mentioned	released	option_probability
Jev	imcs21	test	10589377	symptom_146	10589377	0.002252964	1.3174711249303073	not_mentioned	1.0	not_mentioned	correct	ok	not_mentioned	released	option_probability
Jev	imcs21	test	10589377	symptom_147	10589377	0.002252964	1.3174711249303073	not_mentioned	1.0	not_mentioned	correct	ok	not_mentioned	released	option_probability
Jev	imcs21	test	10589377	symptom_148	10589377	0.002252964	1.3174711249303073	not_mentioned	1.0	not_mentioned	correct	ok	not_mentioned	released	option_probability
Jev	imcs21	test	10589377	symptom_149	10589377	0.002252964	1.3174711249303073	not_mentioned	1.0	not_mentioned	correct	ok	not_mentioned	released	option_probability
Jev	imcs21	test	10589377	symptom_150	10589377	0.002252964	1.3174711249303073	not_mentioned	1.0	not_mentioned	correct	ok	not_mentioned	released	option_probability
Jev	imcs21	test	10589377	symptom_151	10589377	0.002252964	1.3174711249303073	not_mentioned	1.0	not_mentioned	correct	ok	not_mentioned	released	option_probability
Jev	imcs21	test	10589377	symptom_152	10589377	0.002252964	1.3174711249303073	not_mentioned	1.0	not_mentioned	correct	ok	not_mentioned	released	option_probability
Jev	imcs21	test	10589377	symptom_153	10589377	0.002252964	1.3174711249303073	not_mentioned	1.0	not_mentioned	correct	ok	not_mentioned	released	option_probability
Jev	imcs21	test	10589377	symptom_154	10589377	0.002252964	1.3174711249303073	not_mentioned	0.59	not_mentioned	correct	ok	not_mentioned	released	option_probability
Jev	imcs21	test	10589377	symptom_155	10589377	0.002252964	1.3174711249303073	not_mentioned	1.0	not_mentioned	correct	ok	not_mentioned	released	option_probability
Jev	imcs21	test	10589377	symptom_156	10589377	0.002252964	1.3174711249303073	not_mentioned	1.0	not_mentioned	correct	ok	not_mentioned	released	option_probability
Jev	imcs21	test	10589377	symptom_157	10589377	0.002252964	1.3174711249303073	not_mentioned	1.0	not_mentioned	correct	ok	not_mentioned	released	option_probability
Jev	imcs21	test	10589377	symptom_158	10589377	0.002252964	1.3174711249303073	not_mentioned	1.0	not_mentioned	correct	ok	not_mentioned	released	option_probability
Jev	imcs21	test	10589377	symptom_159	10589377	0.002252964	1.3174711249303073	not_mentioned	1.0	not_mentioned	correct	ok	not_mentioned	released	option_probability
Jev	imcs21	test	10589377	symptom_160	10589377	0.002252964	1.3174711249303073	not_mentioned	1.0	not_mentioned	correct	ok	not_mentioned	released	option_probability
Jev	imcs21	test	10589377	symptom_161	10589377	0.002252964	1.3174711249303073	not_mentioned	1.0	not_mentioned	correct	ok	not_mentioned	released	option_probability
Jev	imcs21	test	10589377	symptom_162	10589377	0.002252964	1.3174711249303073	not_mentioned	1.0	not_mentioned	correct	ok	not_mentioned	released	option_probability
Jev	imcs21	test	10589377	symptom_163	10589377	0.002252964	1.3174711249303073	not_mentioned	1.0	not_mentioned	correct	ok	not_mentioned	released	option_probability
Jev	imcs21	test	10589377	symptom_164	10589377	0.002252964	1.3174711249303073	not_mentioned	1.0	not_mentioned	correct	ok	not_mentioned	released	option_probability
Jev	imcs21	test	10589377	symptom_165	10589377	0.002252964	1.3174711249303073	not_mentioned	1.0	not_mentioned	correct	ok	not_mentioned	released	option_probability
Jev	imcs21	test	10589377	symptom_166	10589377	0.002252964	1.3174711249303073	not_mentioned	1.0	not_mentioned	correct	ok	not_mentioned	released	option_probability
Jev	imcs21	test	10589377	symptom_167	10589377	0.002252964	1.3174711249303073	not_mentioned	1.0	not_mentioned	correct	ok	not_mentioned	released	option_probability
Jev	imcs21	test	10589377	symptom_168	10589377	0.002252964	1.3174711249303073	not_mentioned	1.0	not_mentioned	correct	ok	not_mentioned	released	option_probability
Jev	imcs21	test	10589377	symptom_169	10589377	0.002252964	1.3174711249303073	not_mentioned	1.0	not_mentioned	correct	ok	not_mentioned	released	option_probability
Jev	imcs21	test	10589377	symptom_170	10589377	0.002252964	1.3174711249303073	not_mentioned	1.0	not_mentioned	correct	ok	not_mentioned	released	option_probability
Jev	imcs21	test	10589377	symptom_171	10589377	0.002252964	1.3174711249303073	not_mentioned	1.0	not_mentioned	correct	ok	not_mentioned	released	option_probability
Jev	imcs21	test	10589377	symptom_172	10589377	0.002252964	1.3174711249303073	not_mentioned	1.0	not_mentioned	correct	ok	not_mentioned	released	option_probability
Jev	imcs21	test	10589377	symptom_173	10589377	0.002252964	1.3174711249303073	not_mentioned	1.0	not_mentioned	correct	ok	not_mentioned	released	option_probability
Jev	imcs21	test	10589377	symptom_174	10589377	0.002252964	1.3174711249303073	not_mentioned	1.0	not_mentioned	correct	ok	not_mentioned	released	option_probability
Jev	imcs21	test	10589377	symptom_175	10589377	0.002252964	1.3174711249303073	not_mentioned	1.0	not_mentioned	correct	ok	not_mentioned	released	option_probability
Jev	imcs21	test	10589377	symptom_176	10589377	0.002252964	1.3174711249303073	not_mentioned	1.0	not_mentioned	correct	ok	not_mentioned	released	option_probability
Jev	imcs21	test	10589377	symptom_177	10589377	0.002252964	1.3174711249303073	not_mentioned	1.0	not_mentioned	correct	ok	not_mentioned	released	option_probability
Jev	imcs21	test	10589377	symptom_178	10589377	0.002252964	1.3174711249303073	not_mentioned	1.0	not_mentioned	correct	ok	not_mentioned	released	option_probability
Jev	imcs21	test	10589377	symptom_179	10589377	0.002252964	1.3174711249303073	not_mentioned	1.0	not_mentioned	correct	ok	not_mentioned	released	option_probability
Jev	imcs21	test	10589377	symptom_180	10589377	0.002252964	1.3174711249303073	not_mentioned	1.0	not_mentioned	correct	ok	not_mentioned	released	option_probability
Jev	imcs21	test	10589377	symptom_181	10589377	0.002252964	1.3174711249303073	not_mentioned	1.0	not_mentioned	correct	ok	not_mentioned	released	option_probability
Jev	imcs21	test	10589377	symptom_182	10589377	0.002252964	1.3174711249303073	not_mentioned	1.0	not_mentioned	correct	ok	not_mentioned	released	option_probability
Jev	imcs21	test	10589377	symptom_183	10589377	0.002252964	1.3174711249303073	not_mentioned	1.0	not_mentioned	correct	ok	not_mentioned	released	option_probability
Jev	imcs21	test	10589377	symptom_184	10589377	0.002252964	1.3174711249303073	not_mentioned	1.0	not_mentioned	correct	ok	not_mentioned	released	option_probability
Jev	imcs21	test	10589377	symptom_185	10589377	0.002252964	1.3174711249303073	not_mentioned	0.99	not_mentioned	correct	ok	not_mentioned	released	option_probability
Jev	imcs21	test	10589377	symptom_186	10589377	0.002252964	1.3174711249303073	not_mentioned	1.0	not_mentioned	correct	ok	not_mentioned	released	option_probability
Jev	imcs21	test	10589377	symptom_187	10589377	0.002252964	1.3174711249303073	not_mentioned	1.0	not_mentioned	correct	ok	not_mentioned	released	option_probability
Jev	imcs21	test	10589377	symptom_188	10589377	0.002252964	1.3174711249303073	not_mentioned	1.0	not_mentioned	correct	ok	not_mentioned	released	option_probability
Jev	imcs21	test	10589377	symptom_189	10589377	0.002252964	1.3174711249303073	not_mentioned	1.0	not_mentioned	correct	ok	not_mentioned	released	option_probability
Jev	imcs21	test	10589377	symptom_190	10589377	0.002252964	1.3174711249303073	not_mentioned	1.0	not_mentioned	correct	ok	not_mentioned	released	option_probability
Jev	imcs21	test	10589377	symptom_191	10589377	0.002252964	1.3174711249303073	not_mentioned	1.0	not_mentioned	correct	ok	not_mentioned	released	option_probability
Jev	imcs21	test	10589377	symptom_192	10589377	0.002252964	1.3174711249303073	not_mentioned	1.0	not_mentioned	correct	ok	not_mentioned	released	option_probability
Jev	imcs21	test	10589377	symptom_193	10589377	0.002252964	1.3174711249303073	not_mentioned	1.0	not_mentioned	correct	ok	not_mentioned	released	option_probability
Jev	imcs21	test	10589377	symptom_194	10589377	0.002252964	1.3174711249303073	not_mentioned	1.0	not_mentioned	correct	ok	not_mentioned	released	option_probability
Jev	imcs21	test	10589377	symptom_195	10589377	0.002252964	1.3174711249303073	not_mentioned	1.0	not_mentioned	correct	ok	not_mentioned	released	option_probability
Jev	imcs21	test	10589377	symptom_196	10589377	0.002252964	1.3174711249303073	not_mentioned	1.0	not_mentioned	correct	ok	not_mentioned	released	option_probability
Jev	imcs21	test	10589377	symptom_197	10589377	0.002252964	1.3174711249303073	not_mentioned	1.0	not_mentioned	correct	ok	not_mentioned	released	option_probability
Jev	imcs21	test	10589377	symptom_198	10589377	0.002252964	1.3174711249303073	not_mentioned	1.0	not_mentioned	correct	ok	not_mentioned	released	option_probability
Jev	imcs21	test	10589377	symptom_199	10589377	0.002252964	1.3174711249303073	not_mentioned	1.0	not_mentioned	correct	ok	not_mentioned	released	option_probability
Jev	imcs21	test	10589377	symptom_200	10589377	0.002252964	1.3174711249303073	not_mentioned	1.0	not_mentioned	correct	ok	not_mentioned	released	option_probability
Jev	imcs21	test	10589377	symptom_201	10589377	0.002252964	1.3174711249303073	not_mentioned	1.0	not_mentioned	correct	ok	not_mentioned	released	option_probability
Jev	imcs21	test	10589377	symptom_202	10589377	0.002252964	1.3174711249303073	not_mentioned	0.89	not_mentioned	correct	ok	not_mentioned	released	option_probability
Jev	imcs21	test	10589377	symptom_203	10589377	0.002252964	1.3174711249303073	not_mentioned	1.0	not_mentioned	correct	ok	not_mentioned	released	option_probability
Jev	imcs21	test	10589377	symptom_204	10589377	0.002252964	1.3174711249303073	not_mentioned	1.0	not_mentioned	correct	ok	not_mentioned	released	option_probability
Jev	imcs21	test	10589377	symptom_205	10589377	0.002252964	1.3174711249303073	not_mentioned	1.0	not_mentioned	correct	ok	not_mentioned	released	option_probability
Jev	imcs21	test	10589377	symptom_206	10589377	0.002252964	1.3174711249303073	not_mentioned	1.0	not_mentioned	correct	ok	not_mentioned	released	option_probability
Jev	imcs21	test	10589377	symptom_207	10589377	0.002252964	1.3174711249303073	not_mentioned	1.0	not_mentioned	correct	ok	not_mentioned	released	option_probability
Jev	imcs21	test	10589377	symptom_208	10589377	0.002252964	1.3174711249303073	not_mentioned	1.0	not_mentioned	correct	ok	not_mentioned	released	option_probability
Jev	imcs21	test	10589377	symptom_209	10589377	0.002252964	1.3174711249303073	not_mentioned	1.0	not_mentioned	correct	ok	not_mentioned	released	option_probability
Jev	imcs21	test	10589377	symptom_210	10589377	0.002252964	1.3174711249303073	not_mentioned	1.0	not_mentioned	correct	ok	not_mentioned	released	option_probability
Jev	imcs21	test	10589377	symptom_211	10589377	0.002252964	1.3174711249303073	not_mentioned	1.0	not_mentioned	correct	ok	not_mentioned	released	option_probability
Jev	imcs21	test	10589377	symptom_212	10589377	0.002252964	1.3174711249303073	not_mentioned	1.0	not_mentioned	correct	ok	not_mentioned	released	option_probability
Jev	imcs21	test	10589377	symptom_213	10589377	0.002252964	1.3174711249303073	not_mentioned	1.0	not_mentioned	correct	ok	not_mentioned	released	option_probability
Jev	imcs21	test	10589377	symptom_214	10589377	0.002252964	1.3174711249303073	not_mentioned	1.0	not_mentioned	correct	ok	not_mentioned	released	option_probability
Jev	imcs21	test	10589377	symptom_215	10589377	0.002252964	1.3174711249303073	not_mentioned	1.0	not_mentioned	correct	ok	not_mentioned	released	option_probability
Jev	imcs21	test	10589377	symptom_216	10589377	0.002252964	1.3174711249303073	not_mentioned	1.0	not_mentioned	correct	ok	not_mentioned	released	option_probability
Jev	imcs21	test	10589377	symptom_217	10589377	0.002252964	1.3174711249303073	not_mentioned	1.0	not_mentioned	correct	ok	not_mentioned	released	option_probability
Jev	imcs21	test	10589377	symptom_218	10589377	0.002252964	1.3174711249303073	not_mentioned	1.0	not_mentioned	correct	ok	not_mentioned	released	option_probability
Jev	imcs21	test	10589377	symptom_219	10589377	0.002252964	1.3174711249303073	not_mentioned	1.0	not_mentioned	correct	ok	not_mentioned	released	option_probability
Jev	imcs21	test	10589377	symptom_220	10589377	0.002252964	1.3174711249303073	not_mentioned	1.0	not_mentioned	correct	ok	not_mentioned	released	option_probability
Jev	imcs21	test	10589377	symptom_221	10589377	0.002252964	1.3174711249303073	not_mentioned	1.0	not_mentioned	correct	ok	not_mentioned	released	option_probability
Jev	imcs21	test	10589377	symptom_222	10589377	0.002252964	1.3174711249303073	not_mentioned	1.0	not_mentioned	correct	ok	not_mentioned	released	option_probability
Jev	imcs21	test	10589377	symptom_223	10589377	0.002252964	1.3174711249303073	not_mentioned	1.0	not_mentioned	correct	ok	not_mentioned	released	option_probability
Jev	imcs21	test	10589377	symptom_224	10589377	0.002252964	1.3174711249303073	not_mentioned	1.0	not_mentioned	correct	ok	not_mentioned	released	option_probability
Jev	imcs21	test	10589377	symptom_225	10589377	0.002252964	1.3174711249303073	not_mentioned	1.0	not_mentioned	correct	ok	not_mentioned	released	option_probability
Jev	imcs21	test	10589377	symptom_226	10589377	0.002252964	1.3174711249303073	not_mentioned	1.0	not_mentioned	correct	ok	not_mentioned	released	option_probability
Jev	imcs21	test	10589377	symptom_227	10589377	0.002252964	1.3174711249303073	not_mentioned	1.0	not_mentioned	correct	ok	not_mentioned	released	option_probability
Jev	imcs21	test	10589377	symptom_228	10589377	0.002252964	1.3174711249303073	not_mentioned	1.0	not_mentioned	correct	ok	not_mentioned	released	option_probability
Jev	imcs21	test	10589377	symptom_229	10589377	0.002252964	1.3174711249303073	not_mentioned	1.0	not_mentioned	correct	ok	not_mentioned	released	option_probability
Jev	imcs21	test	10589377	symptom_230	10589377	0.002252964	1.3174711249303073	not_mentioned	1.0	not_mentioned	correct	ok	not_mentioned	released	option_probability
Jev	imcs21	test	10589377	symptom_231	10589377	0.002252964	1.3174711249303073	not_mentioned	1.0	not_mentioned	correct	ok	not_mentioned	released	option_probability
Jev	imcs21	test	10589377	symptom_232	10589377	0.002252964	1.3174711249303073	not_mentioned	1.0	not_mentioned	correct	ok	not_mentioned	released	option_probability
Jev	imcs21	test	10589377	symptom_233	10589377	0.002252964	1.3174711249303073	not_mentioned	1.0	not_mentioned	correct	ok	not_mentioned	released	option_probability
Jev	imcs21	test	10589377	symptom_234	10589377	0.002252964	1.3174711249303073	not_mentioned	1.0	not_mentioned	correct	ok	not_mentioned	released	option_probability
Jev	imcs21	test	10589377	symptom_235	10589377	0.002252964	1.3174711249303073	not_mentioned	1.0	not_mentioned	correct	ok	not_mentioned	released	option_probability
Jev	imcs21	test	10589377	symptom_236	10589377	0.002252964	1.3174711249303073	not_mentioned	1.0	not_mentioned	correct	ok	not_mentioned	released	option_probability
Jev	imcs21	test	10589377	symptom_237	10589377	0.002252964	1.3174711249303073	not_mentioned	1.0	not_mentioned	correct	ok	not_mentioned	released	option_probability
Jev	imcs21	test	10589377	symptom_238	10589377	0.002252964	1.3174711249303073	not_mentioned	1.0	not_mentioned	correct	ok	not_mentioned	released	option_probability
Jev	imcs21	test	10589377	symptom_239	10589377	0.002252964	1.3174711249303073	not_mentioned	1.0	not_mentioned	correct	ok	not_mentioned	released	option_probability
Jev	imcs21	test	10589377	symptom_240	10589377	0.002252964	1.3174711249303073	not_mentioned	1.0	not_mentioned	correct	ok	not_mentioned	released	option_probability
Jev	imcs21	test	10589377	symptom_241	10589377	0.002252964	1.3174711249303073	not_mentioned	1.0	not_mentioned	correct	ok	not_mentioned	released	option_probability
Jev	imcs21	test	10589377	symptom_242	10589377	0.002252964	1.3174711249303073	not_mentioned	1.0	not_mentioned	correct	ok	not_mentioned	released	option_probability
Jev	imcs21	test	10589377	symptom_243	10589377	0.002252964	1.3174711249303073	not_mentioned	1.0	not_mentioned	correct	ok	not_mentioned	released	option_probability
Jev	imcs21	test	10589377	symptom_244	10589377	0.002252964	1.3174711249303073	not_mentioned	1.0	not_mentioned	correct	ok	not_mentioned	released	option_probability
Jev	imcs21	test	10589377	symptom_245	10589377	0.002252964	1.3174711249303073	not_mentioned	1.0	not_mentioned	correct	ok	not_mentioned	released	option_probability
Jev	imcs21	test	10589377	symptom_246	10589377	0.002252964	1.3174711249303073	not_mentioned	1.0	not_mentioned	correct	ok	not_mentioned	released	option_probability
Jev	imcs21	test	10589377	symptom_247	10589377	0.002252964	1.3174711249303073	not_mentioned	1.0	not_mentioned	correct	ok	not_mentioned	released	option_probability
Jev	imcs21	test	10589377	symptom_248	10589377	0.002252964	1.3174711249303073	not_mentioned	1.0	not_mentioned	correct	ok	not_mentioned	released	option_probability
Jev	imcs21	test	10589377	symptom_249	10589377	0.002252964	1.3174711249303073	not_mentioned	1.0	not_mentioned	correct	ok	not_mentioned	released	option_probability
Jev	imcs21	test	10589377	symptom_250	10589377	0.002252964	1.3174711249303073	not_mentioned	1.0	not_mentioned	correct	ok	not_mentioned	released	option_probability
Jev	imcs21	test	10589377	symptom_251	10589377	0.002252964	1.3174711249303073	not_mentioned	1.0	not_mentioned	correct	ok	not_mentioned	released	option_probability
Jev	imcs21	test	10589377	symptom_252	10589377	0.002252964	1.3174711249303073	not_mentioned	1.0	not_mentioned	correct	ok	not_mentioned	released	option_probability
Jev	imcs21	test	10589377	symptom_253	10589377	0.002252964	1.3174711249303073	not_mentioned	1.0	not_mentioned	correct	ok	not_mentioned	released	option_probability
Jev	imcs21	test	10589377	symptom_254	10589377	0.002252964	1.3174711249303073	not_mentioned	1.0	not_mentioned	correct	ok	not_mentioned	released	option_probability
Jev	imcs21	test	10589377	symptom_255	10589377	0.002252964	1.3174711249303073	not_mentioned	1.0	not_mentioned	correct	ok	not_mentioned	released	option_probability
Jev	imcs21	test	10589377	symptom_256	10589377	0.002252964	1.3174711249303073	not_mentioned	1.0	not_mentioned	correct	ok	not_mentioned	released	option_probability
Jev	imcs21	test	10589377	symptom_257	10589377	0.002252964	1.3174711249303073	not_mentioned	1.0	not_mentioned	correct	ok	not_mentioned	released	option_probability
Jev	imcs21	test	10589377	symptom_258	10589377	0.002252964	1.3174711249303073	not_mentioned	1.0	not_mentioned	correct	ok	not_mentioned	released	option_probability
Jev	imcs21	test	10589377	symptom_259	10589377	0.002252964	1.3174711249303073	not_mentioned	1.0	not_mentioned	correct	ok	not_mentioned	released	option_probability
Jev	imcs21	test	10589377	symptom_260	10589377	0.002252964	1.3174711249303073	not_mentioned	0.98	not_mentioned	correct	ok	not_mentioned	released	option_probability
Jev	imcs21	test	10589377	symptom_261	10589377	0.002252964	1.3174711249303073	not_mentioned	1.0	not_mentioned	correct	ok	not_mentioned	released	option_probability
Jev	imcs21	test	10589377	symptom_262	10589377	0.002252964	1.3174711249303073	not_mentioned	1.0	not_mentioned	correct	ok	not_mentioned	released	option_probability
Jev	imcs21	test	10589377	symptom_263	10589377	0.002252964	1.3174711249303073	not_mentioned	1.0	not_mentioned	correct	ok	not_mentioned	released	option_probability
Jev	imcs21	test	10589377	symptom_264	10589377	0.002252964	1.3174711249303073	not_mentioned	1.0	not_mentioned	correct	ok	not_mentioned	released	option_probability
Jev	imcs21	test	10589377	symptom_265	10589377	0.002252964	1.3174711249303073	not_mentioned	1.0	not_mentioned	correct	ok	not_mentioned	released	option_probability
Jev	imcs21	test	10589377	symptom_266	10589377	0.002252964	1.3174711249303073	not_mentioned	1.0	not_mentioned	correct	ok	not_mentioned	released	option_probability
Jev	imcs21	test	10589377	symptom_267	10589377	0.002252964	1.3174711249303073	not_mentioned	1.0	not_mentioned	correct	ok	not_mentioned	released	option_probability
Jev	imcs21	test	10589377	symptom_268	10589377	0.002252964	1.3174711249303073	not_mentioned	1.0	not_mentioned	correct	ok	not_mentioned	released	option_probability
Jev	imcs21	test	10589377	symptom_269	10589377	0.002252964	1.3174711249303073	not_mentioned	1.0	not_mentioned	correct	ok	not_mentioned	released	option_probability
Jev	imcs21	test	10589377	symptom_270	10589377	0.002252964	1.3174711249303073	not_mentioned	1.0	not_mentioned	correct	ok	not_mentioned	released	option_probability
Jev	imcs21	test	10589377	symptom_271	10589377	0.002252964	1.3174711249303073	not_mentioned	1.0	not_mentioned	correct	ok	not_mentioned	released	option_probability
Jev	imcs21	test	10589377	symptom_272	10589377	0.002252964	1.3174711249303073	not_mentioned	1.0	not_mentioned	correct	ok	not_mentioned	released	option_probability
Jev	imcs21	test	10589377	symptom_273	10589377	0.002252964	1.3174711249303073	not_mentioned	1.0	not_mentioned	correct	ok	not_mentioned	released	option_probability
Jev	imcs21	test	10589377	symptom_274	10589377	0.002252964	1.3174711249303073	not_mentioned	1.0	not_mentioned	correct	ok	not_mentioned	released	option_probability
Jev	imcs21	test	10589377	symptom_275	10589377	0.002252964	1.3174711249303073	not_mentioned	1.0	not_mentioned	correct	ok	not_mentioned	released	option_probability
Jev	imcs21	test	10589377	symptom_276	10589377	0.002252964	1.3174711249303073	not_mentioned	1.0	not_mentioned	correct	ok	not_mentioned	released	option_probability
Jev	imcs21	test	10589377	symptom_277	10589377	0.002252964	1.3174711249303073	not_mentioned	1.0	not_mentioned	correct	ok	not_mentioned	released	option_probability
Jev	imcs21	test	10589377	symptom_278	10589377	0.002252964	1.3174711249303073	not_mentioned	1.0	not_mentioned	correct	ok	not_mentioned	released	option_probability
Jev	imcs21	test	10589377	symptom_279	10589377	0.002252964	1.3174711249303073	not_mentioned	1.0	not_mentioned	correct	ok	not_mentioned	released	option_probability
Jev	imcs21	test	10589377	symptom_280	10589377	0.002252964	1.3174711249303073	not_mentioned	1.0	not_mentioned	correct	ok	not_mentioned	released	option_probability
Jev	imcs21	test	10589377	symptom_281	10589377	0.002252964	1.3174711249303073	not_mentioned	1.0	not_mentioned	correct	ok	not_mentioned	released	option_probability
Jev	imcs21	test	10589377	symptom_282	10589377	0.002252964	1.3174711249303073	not_mentioned	1.0	not_mentioned	correct	ok	not_mentioned	released	option_probability
Jev	imcs21	test	10589377	symptom_283	10589377	0.002252964	1.3174711249303073	not_mentioned	1.0	not_mentioned	correct	ok	not_mentioned	released	option_probability
Jev	imcs21	test	10589377	symptom_284	10589377	0.002252964	1.3174711249303073	not_mentioned	1.0	not_mentioned	correct	ok	not_mentioned	released	option_probability
Jev	imcs21	test	10589377	symptom_285	10589377	0.002252964	1.3174711249303073	not_mentioned	1.0	not_mentioned	correct	ok	not_mentioned	released	option_probability
Jev	imcs21	test	10589377	symptom_286	10589377	0.002252964	1.3174711249303073	not_mentioned	1.0	not_mentioned	correct	ok	not_mentioned	released	option_probability
Jev	imcs21	test	10589377	symptom_287	10589377	0.002252964	1.3174711249303073	not_mentioned	1.0	not_mentioned	correct	ok	not_mentioned	released	option_probability
Jev	imcs21	test	10589377	symptom_288	10589377	0.002252964	1.3174711249303073	not_mentioned	1.0	not_mentioned	correct	ok	not_mentioned	released	option_probability
Jev	imcs21	test	10589377	symptom_289	10589377	0.002252964	1.3174711249303073	not_mentioned	1.0	not_mentioned	correct	ok	not_mentioned	released	option_probability
Jev	imcs21	test	10589377	symptom_290	10589377	0.002252964	1.3174711249303073	not_mentioned	1.0	not_mentioned	correct	ok	not_mentioned	released	option_probability
Jev	imcs21	test	10589377	symptom_291	10589377	0.002252964	1.3174711249303073	not_mentioned	1.0	not_mentioned	correct	ok	not_mentioned	released	option_probability
Jev	imcs21	test	10589377	symptom_292	10589377	0.002252964	1.3174711249303073	not_mentioned	1.0	not_mentioned	correct	ok	not_mentioned	released	option_probability
Jev	imcs21	test	10589377	symptom_293	10589377	0.002252964	1.3174711249303073	not_mentioned	1.0	not_mentioned	correct	ok	not_mentioned	released	option_probability
Jev	imcs21	test	10589377	symptom_294	10589377	0.002252964	1.3174711249303073	not_mentioned	1.0	not_mentioned	correct	ok	not_mentioned	released	option_probability
Jev	imcs21	test	10589377	symptom_295	10589377	0.002252964	1.3174711249303073	not_mentioned	1.0	not_mentioned	correct	ok	not_mentioned	released	option_probability
Jev	imcs21	test	10589377	symptom_296	10589377	0.002252964	1.3174711249303073	not_mentioned	1.0	not_mentioned	correct	ok	not_mentioned	released	option_probability
Jev	imcs21	test	10589377	symptom_297	10589377	0.002252964	1.3174711249303073	not_mentioned	1.0	not_mentioned	correct	ok	not_mentioned	released	option_probability
Jev	imcs21	test	10589377	symptom_298	10589377	0.002252964	1.3174711249303073	not_mentioned	1.0	not_mentioned	correct	ok	not_mentioned	released	option_probability
Jev	imcs21	test	10589377	symptom_299	10589377	0.002252964	1.3174711249303073	not_mentioned	1.0	not_mentioned	correct	ok	not_mentioned	released	option_probability
Jev	imcs21	test	10589377	symptom_300	10589377	0.002252964	1.3174711249303073	not_mentioned	1.0	not_mentioned	correct	ok	not_mentioned	released	option_probability
Jev	imcs21	test	10589377	symptom_301	10589377	0.002252964	1.3174711249303073	not_mentioned	1.0	not_mentioned	correct	ok	not_mentioned	released	option_probability
Jev	imcs21	test	10589377	symptom_302	10589377	0.002252964	1.3174711249303073	not_mentioned	1.0	not_mentioned	correct	ok	not_mentioned	released	option_probability
Jev	imcs21	test	10589377	symptom_303	10589377	0.002252964	1.3174711249303073	not_mentioned	1.0	not_mentioned	correct	ok	not_mentioned	released	option_probability
Jev	imcs21	test	10589377	symptom_304	10589377	0.002252964	1.3174711249303073	not_mentioned	1.0	not_mentioned	correct	ok	not_mentioned	released	option_probability
Jev	imcs21	test	10589377	symptom_305	10589377	0.002252964	1.3174711249303073	not_mentioned	1.0	not_mentioned	correct	ok	not_mentioned	released	option_probability
Jev	imcs21	test	10589377	symptom_306	10589377	0.002252964	1.3174711249303073	not_mentioned	1.0	not_mentioned	correct	ok	not_mentioned	released	option_probability
Jev	imcs21	test	10589377	symptom_307	10589377	0.002252964	1.3174711249303073	not_mentioned	1.0	not_mentioned	correct	ok	not_mentioned	released	option_probability
Jev	imcs21	test	10589377	symptom_308	10589377	0.002252964	1.3174711249303073	not_mentioned	1.0	not_mentioned	correct	ok	not_mentioned	released	option_probability
Jev	imcs21	test	10589377	symptom_309	10589377	0.002252964	1.3174711249303073	not_mentioned	1.0	not_mentioned	correct	ok	not_mentioned	released	option_probability
Jev	imcs21	test	10589377	symptom_310	10589377	0.002252964	1.3174711249303073	not_mentioned	1.0	not_mentioned	correct	ok	not_mentioned	released	option_probability
Jev	imcs21	test	10589377	symptom_311	10589377	0.002252964	1.3174711249303073	not_mentioned	1.0	not_mentioned	correct	ok	not_mentioned	released	option_probability
Jev	imcs21	test	10589377	symptom_312	10589377	0.002252964	1.3174711249303073	not_mentioned	1.0	not_mentioned	correct	ok	not_mentioned	released	option_probability
Jev	imcs21	test	10589377	symptom_313	10589377	0.002252964	1.3174711249303073	not_mentioned	1.0	not_mentioned	correct	ok	not_mentioned	released	option_probability
Jev	imcs21	test	10589377	symptom_314	10589377	0.002252964	1.3174711249303073	not_mentioned	1.0	not_mentioned	correct	ok	not_mentioned	released	option_probability
Jev	imcs21	test	10589377	symptom_315	10589377	0.002252964	1.3174711249303073	not_mentioned	1.0	not_mentioned	correct	ok	not_mentioned	released	option_probability
Jev	imcs21	test	10589377	symptom_316	10589377	0.002252964	1.3174711249303073	not_mentioned	1.0	not_mentioned	correct	ok	not_mentioned	released	option_probability
Jev	imcs21	test	10589377	symptom_317	10589377	0.002252964	1.3174711249303073	not_mentioned	1.0	not_mentioned	correct	ok	not_mentioned	released	option_probability
Jev	imcs21	test	10589377	symptom_318	10589377	0.002252964	1.3174711249303073	not_mentioned	1.0	not_mentioned	correct	ok	not_mentioned	released	option_probability
Jev	imcs21	test	10589377	symptom_319	10589377	0.002252964	1.3174711249303073	not_mentioned	1.0	not_mentioned	correct	ok	not_mentioned	released	option_probability
Jev	imcs21	test	10589377	symptom_320	10589377	0.002252964	1.3174711249303073	not_mentioned	1.0	not_mentioned	correct	ok	not_mentioned	released	option_probability
Jev	imcs21	test	10589377	symptom_321	10589377	0.002252964	1.3174711249303073	not_mentioned	1.0	not_mentioned	correct	ok	not_mentioned	released	option_probability
Jev	imcs21	test	10589377	symptom_322	10589377	0.002252964	1.3174711249303073	not_mentioned	1.0	not_mentioned	correct	ok	not_mentioned	released	option_probability
Jev	imcs21	test	10589377	symptom_323	10589377	0.002252964	1.3174711249303073	not_mentioned	1.0	not_mentioned	correct	ok	not_mentioned	released	option_probability
Jev	imcs21	test	10589377	symptom_324	10589377	0.002252964	1.3174711249303073	not_mentioned	1.0	not_mentioned	correct	ok	not_mentioned	released	option_probability
Jev	imcs21	test	10589377	symptom_325	10589377	0.002252964	1.3174711249303073	not_mentioned	1.0	not_mentioned	correct	ok	not_mentioned	released	option_probability
Jev	imcs21	test	10589377	symptom_326	10589377	0.002252964	1.3174711249303073	not_mentioned	1.0	not_mentioned	correct	ok	not_mentioned	released	option_probability
Jev	imcs21	test	10589377	symptom_327	10589377	0.002252964	1.3174711249303073	not_mentioned	1.0	not_mentioned	correct	ok	not_mentioned	released	option_probability
Jev	imcs21	test	10589377	symptom_328	10589377	0.002252964	1.3174711249303073	not_mentioned	1.0	not_mentioned	correct	ok	not_mentioned	released	option_probability
Jev	imcs21	test	10589377	symptom_329	10589377	0.002252964	1.3174711249303073	not_mentioned	1.0	not_mentioned	correct	ok	not_mentioned	released	option_probability
Jev	imcs21	test	10589377	symptom_330	10589377	0.002252964	1.3174711249303073	not_mentioned	1.0	not_mentioned	correct	ok	not_mentioned	released	option_probability
Jev	imcs21	test	10591730	symptom_000	10591730	0.002255106	0.4294944580178708	uncertain	0.86	positive	incorrect	ok	positive	released	option_probability
Jev	imcs21	test	10591730	symptom_001	10591730	0.002255106	0.4294944580178708	positive	1.0	positive	correct	ok	positive	released	option_probability
Jev	imcs21	test	10591730	symptom_002	10591730	0.002255106	0.4294944580178708	positive	0.83	positive	correct	ok	positive	released	option_probability
Jev	imcs21	test	10591730	symptom_003	10591730	0.002255106	0.4294944580178708	not_mentioned	1.0	not_mentioned	correct	ok	not_mentioned	released	option_probability
Jev	imcs21	test	10591730	symptom_004	10591730	0.002255106	0.4294944580178708	not_mentioned	1.0	not_mentioned	correct	ok	not_mentioned	released	option_probability
Jev	imcs21	test	10591730	symptom_005	10591730	0.002255106	0.4294944580178708	not_mentioned	0.99	not_mentioned	correct	ok	not_mentioned	released	option_probability
Jev	imcs21	test	10591730	symptom_006	10591730	0.002255106	0.4294944580178708	not_mentioned	1.0	not_mentioned	correct	ok	not_mentioned	released	option_probability
Jev	imcs21	test	10591730	symptom_007	10591730	0.002255106	0.4294944580178708	not_mentioned	0.83	positive	incorrect	ok	positive	released	option_probability
Jev	imcs21	test	10591730	symptom_008	10591730	0.002255106	0.4294944580178708	not_mentioned	1.0	not_mentioned	correct	ok	not_mentioned	released	option_probability
Jev	imcs21	test	10591730	symptom_009	10591730	0.002255106	0.4294944580178708	negative	0.54	positive	incorrect	ok	positive	released	option_probability
Jev	imcs21	test	10591730	symptom_010	10591730	0.002255106	0.4294944580178708	not_mentioned	0.62	not_mentioned	correct	ok	not_mentioned	released	option_probability
Jev	imcs21	test	10591730	symptom_011	10591730	0.002255106	0.4294944580178708	not_mentioned	1.0	not_mentioned	correct	ok	not_mentioned	released	option_probability
Jev	imcs21	test	10591730	symptom_012	10591730	0.002255106	0.4294944580178708	not_mentioned	1.0	not_mentioned	correct	ok	not_mentioned	released	option_probability
Jev	imcs21	test	10591730	symptom_013	10591730	0.002255106	0.4294944580178708	not_mentioned	1.0	not_mentioned	correct	ok	not_mentioned	released	option_probability
Jev	imcs21	test	10591730	symptom_014	10591730	0.002255106	0.4294944580178708	not_mentioned	1.0	not_mentioned	correct	ok	not_mentioned	released	option_probability
Jev	imcs21	test	10591730	symptom_015	10591730	0.002255106	0.4294944580178708	not_mentioned	0.74	not_mentioned	correct	ok	not_mentioned	released	option_probability
Jev	imcs21	test	10591730	symptom_016	10591730	0.002255106	0.4294944580178708	not_mentioned	1.0	not_mentioned	correct	ok	not_mentioned	released	option_probability
Jev	imcs21	test	10591730	symptom_017	10591730	0.002255106	0.4294944580178708	not_mentioned	0.96	not_mentioned	correct	ok	not_mentioned	released	option_probability
Jev	imcs21	test	10591730	symptom_018	10591730	0.002255106	0.4294944580178708	not_mentioned	1.0	not_mentioned	correct	ok	not_mentioned	released	option_probability
Jev	imcs21	test	10591730	symptom_019	10591730	0.002255106	0.4294944580178708	not_mentioned	1.0	not_mentioned	correct	ok	not_mentioned	released	option_probability
Jev	imcs21	test	10591730	symptom_020	10591730	0.002255106	0.4294944580178708	not_mentioned	1.0	not_mentioned	correct	ok	not_mentioned	released	option_probability
Jev	imcs21	test	10591730	symptom_021	10591730	0.002255106	0.4294944580178708	not_mentioned	0.79	not_mentioned	correct	ok	not_mentioned	released	option_probability
Jev	imcs21	test	10591730	symptom_022	10591730	0.002255106	0.4294944580178708	not_mentioned	0.96	not_mentioned	correct	ok	not_mentioned	released	option_probability
Jev	imcs21	test	10591730	symptom_023	10591730	0.002255106	0.4294944580178708	not_mentioned	0.75	not_mentioned	correct	ok	not_mentioned	released	option_probability
Jev	imcs21	test	10591730	symptom_024	10591730	0.002255106	0.4294944580178708	not_mentioned	0.98	not_mentioned	correct	ok	not_mentioned	released	option_probability
Jev	imcs21	test	10591730	symptom_025	10591730	0.002255106	0.4294944580178708	not_mentioned	1.0	not_mentioned	correct	ok	not_mentioned	released	option_probability
Jev	imcs21	test	10591730	symptom_026	10591730	0.002255106	0.4294944580178708	not_mentioned	0.9	not_mentioned	correct	ok	not_mentioned	released	option_probability
Jev	imcs21	test	10591730	symptom_027	10591730	0.002255106	0.4294944580178708	not_mentioned	1.0	not_mentioned	correct	ok	not_mentioned	released	option_probability
Jev	imcs21	test	10591730	symptom_028	10591730	0.002255106	0.4294944580178708	positive	0.65	not_mentioned	incorrect	ok	not_mentioned	released	option_probability
Jev	imcs21	test	10591730	symptom_029	10591730	0.002255106	0.4294944580178708	not_mentioned	1.0	not_mentioned	correct	ok	not_mentioned	released	option_probability
Jev	imcs21	test	10591730	symptom_030	10591730	0.002255106	0.4294944580178708	not_mentioned	0.65	not_mentioned	correct	ok	not_mentioned	released	option_probability
Jev	imcs21	test	10591730	symptom_031	10591730	0.002255106	0.4294944580178708	not_mentioned	1.0	not_mentioned	correct	ok	not_mentioned	released	option_probability
Jev	imcs21	test	10591730	symptom_032	10591730	0.002255106	0.4294944580178708	not_mentioned	1.0	not_mentioned	correct	ok	not_mentioned	released	option_probability
Jev	imcs21	test	10591730	symptom_033	10591730	0.002255106	0.4294944580178708	not_mentioned	1.0	not_mentioned	correct	ok	not_mentioned	released	option_probability
Jev	imcs21	test	10591730	symptom_034	10591730	0.002255106	0.4294944580178708	not_mentioned	1.0	not_mentioned	correct	ok	not_mentioned	released	option_probability
Jev	imcs21	test	10591730	symptom_035	10591730	0.002255106	0.4294944580178708	not_mentioned	0.9	not_mentioned	correct	ok	not_mentioned	released	option_probability
Jev	imcs21	test	10591730	symptom_036	10591730	0.002255106	0.4294944580178708	not_mentioned	1.0	not_mentioned	correct	ok	not_mentioned	released	option_probability
Jev	imcs21	test	10591730	symptom_037	10591730	0.002255106	0.4294944580178708	not_mentioned	1.0	not_mentioned	correct	ok	not_mentioned	released	option_probability
Jev	imcs21	test	10591730	symptom_038	10591730	0.002255106	0.4294944580178708	not_mentioned	1.0	not_mentioned	correct	ok	not_mentioned	released	option_probability
Jev	imcs21	test	10591730	symptom_039	10591730	0.002255106	0.4294944580178708	not_mentioned	1.0	not_mentioned	correct	ok	not_mentioned	released	option_probability
Jev	imcs21	test	10591730	symptom_040	10591730	0.002255106	0.4294944580178708	not_mentioned	1.0	not_mentioned	correct	ok	not_mentioned	released	option_probability
Jev	imcs21	test	10591730	symptom_041	10591730	0.002255106	0.4294944580178708	not_mentioned	1.0	not_mentioned	correct	ok	not_mentioned	released	option_probability
Jev	imcs21	test	10591730	symptom_042	10591730	0.002255106	0.4294944580178708	not_mentioned	1.0	not_mentioned	correct	ok	not_mentioned	released	option_probability
Jev	imcs21	test	10591730	symptom_043	10591730	0.002255106	0.4294944580178708	positive	0.98	not_mentioned	incorrect	ok	not_mentioned	released	option_probability
Jev	imcs21	test	10591730	symptom_044	10591730	0.002255106	0.4294944580178708	positive	0.72	positive	correct	ok	positive	released	option_probability
Jev	imcs21	test	10591730	symptom_045	10591730	0.002255106	0.4294944580178708	not_mentioned	1.0	not_mentioned	correct	ok	not_mentioned	released	option_probability
Jev	imcs21	test	10591730	symptom_046	10591730	0.002255106	0.4294944580178708	not_mentioned	0.99	not_mentioned	correct	ok	not_mentioned	released	option_probability
Jev	imcs21	test	10591730	symptom_047	10591730	0.002255106	0.4294944580178708	not_mentioned	1.0	not_mentioned	correct	ok	not_mentioned	released	option_probability
Jev	imcs21	test	10591730	symptom_048	10591730	0.002255106	0.4294944580178708	not_mentioned	0.9	not_mentioned	correct	ok	not_mentioned	released	option_probability
Jev	imcs21	test	10591730	symptom_049	10591730	0.002255106	0.4294944580178708	not_mentioned	1.0	not_mentioned	correct	ok	not_mentioned	released	option_probability
Jev	imcs21	test	10591730	symptom_050	10591730	0.002255106	0.4294944580178708	not_mentioned	1.0	not_mentioned	correct	ok	not_mentioned	released	option_probability
Jev	imcs21	test	10591730	symptom_051	10591730	0.002255106	0.4294944580178708	not_mentioned	1.0	not_mentioned	correct	ok	not_mentioned	released	option_probability
Jev	imcs21	test	10591730	symptom_052	10591730	0.002255106	0.4294944580178708	not_mentioned	0.89	not_mentioned	correct	ok	not_mentioned	released	option_probability
Jev	imcs21	test	10591730	symptom_053	10591730	0.002255106	0.4294944580178708	not_mentioned	1.0	not_mentioned	correct	ok	not_mentioned	released	option_probability
Jev	imcs21	test	10591730	symptom_054	10591730	0.002255106	0.4294944580178708	not_mentioned	1.0	not_mentioned	correct	ok	not_mentioned	released	option_probability
Jev	imcs21	test	10591730	symptom_055	10591730	0.002255106	0.4294944580178708	not_mentioned	1.0	not_mentioned	correct	ok	not_mentioned	released	option_probability
Jev	imcs21	test	10591730	symptom_056	10591730	0.002255106	0.4294944580178708	not_mentioned	1.0	not_mentioned	correct	ok	not_mentioned	released	option_probability
Jev	imcs21	test	10591730	symptom_057	10591730	0.002255106	0.4294944580178708	not_mentioned	1.0	not_mentioned	correct	ok	not_mentioned	released	option_probability
Jev	imcs21	test	10591730	symptom_058	10591730	0.002255106	0.4294944580178708	positive	0.49	not_mentioned	incorrect	ok	not_mentioned	released	option_probability
Jev	imcs21	test	10591730	symptom_059	10591730	0.002255106	0.4294944580178708	not_mentioned	1.0	not_mentioned	correct	ok	not_mentioned	released	option_probability
Jev	imcs21	test	10591730	symptom_060	10591730	0.002255106	0.4294944580178708	not_mentioned	1.0	not_mentioned	correct	ok	not_mentioned	released	option_probability
Jev	imcs21	test	10591730	symptom_061	10591730	0.002255106	0.4294944580178708	not_mentioned	1.0	not_mentioned	correct	ok	not_mentioned	released	option_probability
Jev	imcs21	test	10591730	symptom_062	10591730	0.002255106	0.4294944580178708	not_mentioned	1.0	not_mentioned	correct	ok	not_mentioned	released	option_probability
Jev	imcs21	test	10591730	symptom_063	10591730	0.002255106	0.4294944580178708	not_mentioned	1.0	not_mentioned	correct	ok	not_mentioned	released	option_probability
Jev	imcs21	test	10591730	symptom_064	10591730	0.002255106	0.4294944580178708	not_mentioned	1.0	not_mentioned	correct	ok	not_mentioned	released	option_probability
Jev	imcs21	test	10591730	symptom_065	10591730	0.002255106	0.4294944580178708	not_mentioned	1.0	not_mentioned	correct	ok	not_mentioned	released	option_probability
Jev	imcs21	test	10591730	symptom_066	10591730	0.002255106	0.4294944580178708	not_mentioned	1.0	not_mentioned	correct	ok	not_mentioned	released	option_probability
Jev	imcs21	test	10591730	symptom_067	10591730	0.002255106	0.4294944580178708	not_mentioned	1.0	not_mentioned	correct	ok	not_mentioned	released	option_probability
Jev	imcs21	test	10591730	symptom_068	10591730	0.002255106	0.4294944580178708	not_mentioned	0.58	not_mentioned	correct	ok	not_mentioned	released	option_probability
Jev	imcs21	test	10591730	symptom_069	10591730	0.002255106	0.4294944580178708	not_mentioned	1.0	not_mentioned	correct	ok	not_mentioned	released	option_probability
Jev	imcs21	test	10591730	symptom_070	10591730	0.002255106	0.4294944580178708	not_mentioned	1.0	not_mentioned	correct	ok	not_mentioned	released	option_probability
Jev	imcs21	test	10591730	symptom_071	10591730	0.002255106	0.4294944580178708	not_mentioned	0.99	not_mentioned	correct	ok	not_mentioned	released	option_probability
Jev	imcs21	test	10591730	symptom_072	10591730	0.002255106	0.4294944580178708	not_mentioned	1.0	not_mentioned	correct	ok	not_mentioned	released	option_probability
Jev	imcs21	test	10591730	symptom_073	10591730	0.002255106	0.4294944580178708	not_mentioned	1.0	not_mentioned	correct	ok	not_mentioned	released	option_probability
Jev	imcs21	test	10591730	symptom_074	10591730	0.002255106	0.4294944580178708	not_mentioned	1.0	not_mentioned	correct	ok	not_mentioned	released	option_probability
Jev	imcs21	test	10591730	symptom_075	10591730	0.002255106	0.4294944580178708	not_mentioned	1.0	not_mentioned	correct	ok	not_mentioned	released	option_probability
Jev	imcs21	test	10591730	symptom_076	10591730	0.002255106	0.4294944580178708	not_mentioned	0.98	not_mentioned	correct	ok	not_mentioned	released	option_probability
Jev	imcs21	test	10591730	symptom_077	10591730	0.002255106	0.4294944580178708	not_mentioned	0.99	not_mentioned	correct	ok	not_mentioned	released	option_probability
Jev	imcs21	test	10591730	symptom_078	10591730	0.002255106	0.4294944580178708	not_mentioned	1.0	not_mentioned	correct	ok	not_mentioned	released	option_probability
Jev	imcs21	test	10591730	symptom_079	10591730	0.002255106	0.4294944580178708	not_mentioned	1.0	not_mentioned	correct	ok	not_mentioned	released	option_probability
Jev	imcs21	test	10591730	symptom_080	10591730	0.002255106	0.4294944580178708	not_mentioned	1.0	not_mentioned	correct	ok	not_mentioned	released	option_probability
Jev	imcs21	test	10591730	symptom_081	10591730	0.002255106	0.4294944580178708	not_mentioned	1.0	not_mentioned	correct	ok	not_mentioned	released	option_probability
Jev	imcs21	test	10591730	symptom_082	10591730	0.002255106	0.4294944580178708	not_mentioned	1.0	not_mentioned	correct	ok	not_mentioned	released	option_probability
Jev	imcs21	test	10591730	symptom_083	10591730	0.002255106	0.4294944580178708	not_mentioned	0.98	not_mentioned	correct	ok	not_mentioned	released	option_probability
Jev	imcs21	test	10591730	symptom_084	10591730	0.002255106	0.4294944580178708	not_mentioned	0.67	not_mentioned	correct	ok	not_mentioned	released	option_probability
Jev	imcs21	test	10591730	symptom_085	10591730	0.002255106	0.4294944580178708	not_mentioned	1.0	not_mentioned	correct	ok	not_mentioned	released	option_probability
Jev	imcs21	test	10591730	symptom_086	10591730	0.002255106	0.4294944580178708	not_mentioned	0.88	not_mentioned	correct	ok	not_mentioned	released	option_probability
Jev	imcs21	test	10591730	symptom_087	10591730	0.002255106	0.4294944580178708	not_mentioned	1.0	not_mentioned	correct	ok	not_mentioned	released	option_probability
Jev	imcs21	test	10591730	symptom_088	10591730	0.002255106	0.4294944580178708	not_mentioned	1.0	not_mentioned	correct	ok	not_mentioned	released	option_probability
Jev	imcs21	test	10591730	symptom_089	10591730	0.002255106	0.4294944580178708	not_mentioned	0.94	not_mentioned	correct	ok	not_mentioned	released	option_probability
Jev	imcs21	test	10591730	symptom_090	10591730	0.002255106	0.4294944580178708	not_mentioned	1.0	not_mentioned	correct	ok	not_mentioned	released	option_probability
Jev	imcs21	test	10591730	symptom_091	10591730	0.002255106	0.4294944580178708	not_mentioned	1.0	not_mentioned	correct	ok	not_mentioned	released	option_probability
Jev	imcs21	test	10591730	symptom_092	10591730	0.002255106	0.4294944580178708	not_mentioned	1.0	not_mentioned	correct	ok	not_mentioned	released	option_probability
Jev	imcs21	test	10591730	symptom_093	10591730	0.002255106	0.4294944580178708	not_mentioned	1.0	not_mentioned	correct	ok	not_mentioned	released	option_probability
Jev	imcs21	test	10591730	symptom_094	10591730	0.002255106	0.4294944580178708	not_mentioned	1.0	not_mentioned	correct	ok	not_mentioned	released	option_probability
Jev	imcs21	test	10591730	symptom_095	10591730	0.002255106	0.4294944580178708	not_mentioned	0.99	not_mentioned	correct	ok	not_mentioned	released	option_probability
Jev	imcs21	test	10591730	symptom_096	10591730	0.002255106	0.4294944580178708	not_mentioned	1.0	not_mentioned	correct	ok	not_mentioned	released	option_probability
Jev	imcs21	test	10591730	symptom_097	10591730	0.002255106	0.4294944580178708	not_mentioned	0.99	not_mentioned	correct	ok	not_mentioned	released	option_probability
Jev	imcs21	test	10591730	symptom_098	10591730	0.002255106	0.4294944580178708	not_mentioned	1.0	not_mentioned	correct	ok	not_mentioned	released	option_probability
Jev	imcs21	test	10591730	symptom_099	10591730	0.002255106	0.4294944580178708	not_mentioned	1.0	not_mentioned	correct	ok	not_mentioned	released	option_probability
Jev	imcs21	test	10591730	symptom_100	10591730	0.002255106	0.4294944580178708	not_mentioned	1.0	not_mentioned	correct	ok	not_mentioned	released	option_probability
Jev	imcs21	test	10591730	symptom_101	10591730	0.002255106	0.4294944580178708	not_mentioned	1.0	not_mentioned	correct	ok	not_mentioned	released	option_probability
Jev	imcs21	test	10591730	symptom_102	10591730	0.002255106	0.4294944580178708	not_mentioned	1.0	not_mentioned	correct	ok	not_mentioned	released	option_probability
Jev	imcs21	test	10591730	symptom_103	10591730	0.002255106	0.4294944580178708	not_mentioned	1.0	not_mentioned	correct	ok	not_mentioned	released	option_probability
Jev	imcs21	test	10591730	symptom_104	10591730	0.002255106	0.4294944580178708	not_mentioned	1.0	not_mentioned	correct	ok	not_mentioned	released	option_probability
Jev	imcs21	test	10591730	symptom_105	10591730	0.002255106	0.4294944580178708	not_mentioned	1.0	not_mentioned	correct	ok	not_mentioned	released	option_probability
Jev	imcs21	test	10591730	symptom_106	10591730	0.002255106	0.4294944580178708	not_mentioned	1.0	not_mentioned	correct	ok	not_mentioned	released	option_probability
Jev	imcs21	test	10591730	symptom_107	10591730	0.002255106	0.4294944580178708	not_mentioned	1.0	not_mentioned	correct	ok	not_mentioned	released	option_probability
Jev	imcs21	test	10591730	symptom_108	10591730	0.002255106	0.4294944580178708	not_mentioned	1.0	not_mentioned	correct	ok	not_mentioned	released	option_probability
Jev	imcs21	test	10591730	symptom_109	10591730	0.002255106	0.4294944580178708	not_mentioned	1.0	not_mentioned	correct	ok	not_mentioned	released	option_probability
Jev	imcs21	test	10591730	symptom_110	10591730	0.002255106	0.4294944580178708	not_mentioned	1.0	not_mentioned	correct	ok	not_mentioned	released	option_probability
Jev	imcs21	test	10591730	symptom_111	10591730	0.002255106	0.4294944580178708	not_mentioned	1.0	not_mentioned	correct	ok	not_mentioned	released	option_probability
Jev	imcs21	test	10591730	symptom_112	10591730	0.002255106	0.4294944580178708	not_mentioned	1.0	not_mentioned	correct	ok	not_mentioned	released	option_probability
Jev	imcs21	test	10591730	symptom_113	10591730	0.002255106	0.4294944580178708	not_mentioned	1.0	not_mentioned	correct	ok	not_mentioned	released	option_probability
Jev	imcs21	test	10591730	symptom_114	10591730	0.002255106	0.4294944580178708	not_mentioned	1.0	not_mentioned	correct	ok	not_mentioned	released	option_probability
Jev	imcs21	test	10591730	symptom_115	10591730	0.002255106	0.4294944580178708	not_mentioned	1.0	not_mentioned	correct	ok	not_mentioned	released	option_probability
Jev	imcs21	test	10591730	symptom_116	10591730	0.002255106	0.4294944580178708	not_mentioned	1.0	not_mentioned	correct	ok	not_mentioned	released	option_probability
Jev	imcs21	test	10591730	symptom_117	10591730	0.002255106	0.4294944580178708	not_mentioned	1.0	not_mentioned	correct	ok	not_mentioned	released	option_probability
Jev	imcs21	test	10591730	symptom_118	10591730	0.002255106	0.4294944580178708	not_mentioned	1.0	not_mentioned	correct	ok	not_mentioned	released	option_probability
Jev	imcs21	test	10591730	symptom_119	10591730	0.002255106	0.4294944580178708	not_mentioned	1.0	not_mentioned	correct	ok	not_mentioned	released	option_probability
Jev	imcs21	test	10591730	symptom_120	10591730	0.002255106	0.4294944580178708	not_mentioned	1.0	not_mentioned	correct	ok	not_mentioned	released	option_probability
Jev	imcs21	test	10591730	symptom_121	10591730	0.002255106	0.4294944580178708	not_mentioned	1.0	not_mentioned	correct	ok	not_mentioned	released	option_probability
Jev	imcs21	test	10591730	symptom_122	10591730	0.002255106	0.4294944580178708	not_mentioned	1.0	not_mentioned	correct	ok	not_mentioned	released	option_probability
Jev	imcs21	test	10591730	symptom_123	10591730	0.002255106	0.4294944580178708	not_mentioned	1.0	not_mentioned	correct	ok	not_mentioned	released	option_probability
Jev	imcs21	test	10591730	symptom_124	10591730	0.002255106	0.4294944580178708	not_mentioned	1.0	not_mentioned	correct	ok	not_mentioned	released	option_probability
Jev	imcs21	test	10591730	symptom_125	10591730	0.002255106	0.4294944580178708	not_mentioned	1.0	not_mentioned	correct	ok	not_mentioned	released	option_probability
Jev	imcs21	test	10591730	symptom_126	10591730	0.002255106	0.4294944580178708	not_mentioned	1.0	not_mentioned	correct	ok	not_mentioned	released	option_probability
Jev	imcs21	test	10591730	symptom_127	10591730	0.002255106	0.4294944580178708	not_mentioned	1.0	not_mentioned	correct	ok	not_mentioned	released	option_probability
Jev	imcs21	test	10591730	symptom_128	10591730	0.002255106	0.4294944580178708	not_mentioned	1.0	not_mentioned	correct	ok	not_mentioned	released	option_probability
Jev	imcs21	test	10591730	symptom_129	10591730	0.002255106	0.4294944580178708	not_mentioned	1.0	not_mentioned	correct	ok	not_mentioned	released	option_probability
Jev	imcs21	test	10591730	symptom_130	10591730	0.002255106	0.4294944580178708	not_mentioned	1.0	not_mentioned	correct	ok	not_mentioned	released	option_probability
Jev	imcs21	test	10591730	symptom_131	10591730	0.002255106	0.4294944580178708	not_mentioned	0.77	not_mentioned	correct	ok	not_mentioned	released	option_probability
Jev	imcs21	test	10591730	symptom_132	10591730	0.002255106	0.4294944580178708	not_mentioned	1.0	not_mentioned	correct	ok	not_mentioned	released	option_probability
Jev	imcs21	test	10591730	symptom_133	10591730	0.002255106	0.4294944580178708	not_mentioned	1.0	not_mentioned	correct	ok	not_mentioned	released	option_probability
Jev	imcs21	test	10591730	symptom_134	10591730	0.002255106	0.4294944580178708	not_mentioned	0.88	not_mentioned	correct	ok	not_mentioned	released	option_probability
Jev	imcs21	test	10591730	symptom_135	10591730	0.002255106	0.4294944580178708	not_mentioned	1.0	not_mentioned	correct	ok	not_mentioned	released	option_probability
Jev	imcs21	test	10591730	symptom_136	10591730	0.002255106	0.4294944580178708	not_mentioned	1.0	not_mentioned	correct	ok	not_mentioned	released	option_probability
Jev	imcs21	test	10591730	symptom_137	10591730	0.002255106	0.4294944580178708	not_mentioned	1.0	not_mentioned	correct	ok	not_mentioned	released	option_probability
Jev	imcs21	test	10591730	symptom_138	10591730	0.002255106	0.4294944580178708	not_mentioned	1.0	not_mentioned	correct	ok	not_mentioned	released	option_probability
Jev	imcs21	test	10591730	symptom_139	10591730	0.002255106	0.4294944580178708	not_mentioned	1.0	not_mentioned	correct	ok	not_mentioned	released	option_probability
Jev	imcs21	test	10591730	symptom_140	10591730	0.002255106	0.4294944580178708	not_mentioned	1.0	not_mentioned	correct	ok	not_mentioned	released	option_probability
Jev	imcs21	test	10591730	symptom_141	10591730	0.002255106	0.4294944580178708	not_mentioned	1.0	not_mentioned	correct	ok	not_mentioned	released	option_probability
Jev	imcs21	test	10591730	symptom_142	10591730	0.002255106	0.4294944580178708	not_mentioned	1.0	not_mentioned	correct	ok	not_mentioned	released	option_probability
Jev	imcs21	test	10591730	symptom_143	10591730	0.002255106	0.4294944580178708	not_mentioned	1.0	not_mentioned	correct	ok	not_mentioned	released	option_probability
Jev	imcs21	test	10591730	symptom_144	10591730	0.002255106	0.4294944580178708	not_mentioned	1.0	not_mentioned	correct	ok	not_mentioned	released	option_probability
Jev	imcs21	test	10591730	symptom_145	10591730	0.002255106	0.4294944580178708	not_mentioned	1.0	not_mentioned	correct	ok	not_mentioned	released	option_probability
Jev	imcs21	test	10591730	symptom_146	10591730	0.002255106	0.4294944580178708	not_mentioned	1.0	not_mentioned	correct	ok	not_mentioned	released	option_probability
Jev	imcs21	test	10591730	symptom_147	10591730	0.002255106	0.4294944580178708	not_mentioned	1.0	not_mentioned	correct	ok	not_mentioned	released	option_probability
Jev	imcs21	test	10591730	symptom_148	10591730	0.002255106	0.4294944580178708	not_mentioned	1.0	not_mentioned	correct	ok	not_mentioned	released	option_probability
Jev	imcs21	test	10591730	symptom_149	10591730	0.002255106	0.4294944580178708	not_mentioned	0.99	not_mentioned	correct	ok	not_mentioned	released	option_probability
Jev	imcs21	test	10591730	symptom_150	10591730	0.002255106	0.4294944580178708	not_mentioned	1.0	not_mentioned	correct	ok	not_mentioned	released	option_probability
Jev	imcs21	test	10591730	symptom_151	10591730	0.002255106	0.4294944580178708	not_mentioned	1.0	not_mentioned	correct	ok	not_mentioned	released	option_probability
Jev	imcs21	test	10591730	symptom_152	10591730	0.002255106	0.4294944580178708	not_mentioned	1.0	not_mentioned	correct	ok	not_mentioned	released	option_probability
Jev	imcs21	test	10591730	symptom_153	10591730	0.002255106	0.4294944580178708	not_mentioned	1.0	not_mentioned	correct	ok	not_mentioned	released	option_probability
Jev	imcs21	test	10591730	symptom_154	10591730	0.002255106	0.4294944580178708	not_mentioned	0.97	not_mentioned	correct	ok	not_mentioned	released	option_probability
Jev	imcs21	test	10591730	symptom_155	10591730	0.002255106	0.4294944580178708	not_mentioned	1.0	not_mentioned	correct	ok	not_mentioned	released	option_probability
Jev	imcs21	test	10591730	symptom_156	10591730	0.002255106	0.4294944580178708	not_mentioned	1.0	not_mentioned	correct	ok	not_mentioned	released	option_probability
Jev	imcs21	test	10591730	symptom_157	10591730	0.002255106	0.4294944580178708	not_mentioned	1.0	not_mentioned	correct	ok	not_mentioned	released	option_probability
Jev	imcs21	test	10591730	symptom_158	10591730	0.002255106	0.4294944580178708	not_mentioned	1.0	not_mentioned	correct	ok	not_mentioned	released	option_probability
Jev	imcs21	test	10591730	symptom_159	10591730	0.002255106	0.4294944580178708	not_mentioned	1.0	not_mentioned	correct	ok	not_mentioned	released	option_probability
Jev	imcs21	test	10591730	symptom_160	10591730	0.002255106	0.4294944580178708	not_mentioned	1.0	not_mentioned	correct	ok	not_mentioned	released	option_probability
Jev	imcs21	test	10591730	symptom_161	10591730	0.002255106	0.4294944580178708	not_mentioned	1.0	not_mentioned	correct	ok	not_mentioned	released	option_probability
Jev	imcs21	test	10591730	symptom_162	10591730	0.002255106	0.4294944580178708	not_mentioned	1.0	not_mentioned	correct	ok	not_mentioned	released	option_probability
Jev	imcs21	test	10591730	symptom_163	10591730	0.002255106	0.4294944580178708	not_mentioned	1.0	not_mentioned	correct	ok	not_mentioned	released	option_probability
Jev	imcs21	test	10591730	symptom_164	10591730	0.002255106	0.4294944580178708	not_mentioned	1.0	not_mentioned	correct	ok	not_mentioned	released	option_probability
Jev	imcs21	test	10591730	symptom_165	10591730	0.002255106	0.4294944580178708	not_mentioned	1.0	not_mentioned	correct	ok	not_mentioned	released	option_probability
Jev	imcs21	test	10591730	symptom_166	10591730	0.002255106	0.4294944580178708	not_mentioned	1.0	not_mentioned	correct	ok	not_mentioned	released	option_probability
Jev	imcs21	test	10591730	symptom_167	10591730	0.002255106	0.4294944580178708	not_mentioned	1.0	not_mentioned	correct	ok	not_mentioned	released	option_probability
Jev	imcs21	test	10591730	symptom_168	10591730	0.002255106	0.4294944580178708	not_mentioned	1.0	not_mentioned	correct	ok	not_mentioned	released	option_probability
Jev	imcs21	test	10591730	symptom_169	10591730	0.002255106	0.4294944580178708	not_mentioned	0.99	not_mentioned	correct	ok	not_mentioned	released	option_probability
Jev	imcs21	test	10591730	symptom_170	10591730	0.002255106	0.4294944580178708	not_mentioned	1.0	not_mentioned	correct	ok	not_mentioned	released	option_probability
Jev	imcs21	test	10591730	symptom_171	10591730	0.002255106	0.4294944580178708	not_mentioned	1.0	not_mentioned	correct	ok	not_mentioned	released	option_probability
Jev	imcs21	test	10591730	symptom_172	10591730	0.002255106	0.4294944580178708	not_mentioned	1.0	not_mentioned	correct	ok	not_mentioned	released	option_probability
Jev	imcs21	test	10591730	symptom_173	10591730	0.002255106	0.4294944580178708	not_mentioned	1.0	not_mentioned	correct	ok	not_mentioned	released	option_probability
Jev	imcs21	test	10591730	symptom_174	10591730	0.002255106	0.4294944580178708	not_mentioned	1.0	not_mentioned	correct	ok	not_mentioned	released	option_probability
Jev	imcs21	test	10591730	symptom_175	10591730	0.002255106	0.4294944580178708	not_mentioned	1.0	not_mentioned	correct	ok	not_mentioned	released	option_probability
Jev	imcs21	test	10591730	symptom_176	10591730	0.002255106	0.4294944580178708	not_mentioned	1.0	not_mentioned	correct	ok	not_mentioned	released	option_probability
Jev	imcs21	test	10591730	symptom_177	10591730	0.002255106	0.4294944580178708	not_mentioned	1.0	not_mentioned	correct	ok	not_mentioned	released	option_probability
Jev	imcs21	test	10591730	symptom_178	10591730	0.002255106	0.4294944580178708	not_mentioned	1.0	not_mentioned	correct	ok	not_mentioned	released	option_probability
Jev	imcs21	test	10591730	symptom_179	10591730	0.002255106	0.4294944580178708	not_mentioned	1.0	not_mentioned	correct	ok	not_mentioned	released	option_probability
Jev	imcs21	test	10591730	symptom_180	10591730	0.002255106	0.4294944580178708	not_mentioned	1.0	not_mentioned	correct	ok	not_mentioned	released	option_probability
Jev	imcs21	test	10591730	symptom_181	10591730	0.002255106	0.4294944580178708	not_mentioned	1.0	not_mentioned	correct	ok	not_mentioned	released	option_probability
Jev	imcs21	test	10591730	symptom_182	10591730	0.002255106	0.4294944580178708	not_mentioned	1.0	not_mentioned	correct	ok	not_mentioned	released	option_probability
Jev	imcs21	test	10591730	symptom_183	10591730	0.002255106	0.4294944580178708	not_mentioned	1.0	not_mentioned	correct	ok	not_mentioned	released	option_probability
Jev	imcs21	test	10591730	symptom_184	10591730	0.002255106	0.4294944580178708	not_mentioned	1.0	not_mentioned	correct	ok	not_mentioned	released	option_probability
Jev	imcs21	test	10591730	symptom_185	10591730	0.002255106	0.4294944580178708	not_mentioned	0.93	not_mentioned	correct	ok	not_mentioned	released	option_probability
Jev	imcs21	test	10591730	symptom_186	10591730	0.002255106	0.4294944580178708	not_mentioned	1.0	not_mentioned	correct	ok	not_mentioned	released	option_probability
Jev	imcs21	test	10591730	symptom_187	10591730	0.002255106	0.4294944580178708	not_mentioned	1.0	not_mentioned	correct	ok	not_mentioned	released	option_probability
Jev	imcs21	test	10591730	symptom_188	10591730	0.002255106	0.4294944580178708	not_mentioned	1.0	not_mentioned	correct	ok	not_mentioned	released	option_probability
Jev	imcs21	test	10591730	symptom_189	10591730	0.002255106	0.4294944580178708	not_mentioned	1.0	not_mentioned	correct	ok	not_mentioned	released	option_probability
Jev	imcs21	test	10591730	symptom_190	10591730	0.002255106	0.4294944580178708	not_mentioned	1.0	not_mentioned	correct	ok	not_mentioned	released	option_probability
Jev	imcs21	test	10591730	symptom_191	10591730	0.002255106	0.4294944580178708	not_mentioned	1.0	not_mentioned	correct	ok	not_mentioned	released	option_probability
Jev	imcs21	test	10591730	symptom_192	10591730	0.002255106	0.4294944580178708	not_mentioned	1.0	not_mentioned	correct	ok	not_mentioned	released	option_probability
Jev	imcs21	test	10591730	symptom_193	10591730	0.002255106	0.4294944580178708	not_mentioned	1.0	not_mentioned	correct	ok	not_mentioned	released	option_probability
Jev	imcs21	test	10591730	symptom_194	10591730	0.002255106	0.4294944580178708	not_mentioned	1.0	not_mentioned	correct	ok	not_mentioned	released	option_probability
Jev	imcs21	test	10591730	symptom_195	10591730	0.002255106	0.4294944580178708	not_mentioned	1.0	not_mentioned	correct	ok	not_mentioned	released	option_probability
Jev	imcs21	test	10591730	symptom_196	10591730	0.002255106	0.4294944580178708	not_mentioned	1.0	not_mentioned	correct	ok	not_mentioned	released	option_probability
Jev	imcs21	test	10591730	symptom_197	10591730	0.002255106	0.4294944580178708	not_mentioned	1.0	not_mentioned	correct	ok	not_mentioned	released	option_probability
Jev	imcs21	test	10591730	symptom_198	10591730	0.002255106	0.4294944580178708	not_mentioned	1.0	not_mentioned	correct	ok	not_mentioned	released	option_probability
Jev	imcs21	test	10591730	symptom_199	10591730	0.002255106	0.4294944580178708	not_mentioned	1.0	not_mentioned	correct	ok	not_mentioned	released	option_probability
Jev	imcs21	test	10591730	symptom_200	10591730	0.002255106	0.4294944580178708	not_mentioned	1.0	not_mentioned	correct	ok	not_mentioned	released	option_probability
Jev	imcs21	test	10591730	symptom_201	10591730	0.002255106	0.4294944580178708	not_mentioned	1.0	not_mentioned	correct	ok	not_mentioned	released	option_probability
Jev	imcs21	test	10591730	symptom_202	10591730	0.002255106	0.4294944580178708	not_mentioned	0.95	not_mentioned	correct	ok	not_mentioned	released	option_probability
Jev	imcs21	test	10591730	symptom_203	10591730	0.002255106	0.4294944580178708	not_mentioned	1.0	not_mentioned	correct	ok	not_mentioned	released	option_probability
Jev	imcs21	test	10591730	symptom_204	10591730	0.002255106	0.4294944580178708	not_mentioned	1.0	not_mentioned	correct	ok	not_mentioned	released	option_probability
Jev	imcs21	test	10591730	symptom_205	10591730	0.002255106	0.4294944580178708	not_mentioned	1.0	not_mentioned	correct	ok	not_mentioned	released	option_probability
Jev	imcs21	test	10591730	symptom_206	10591730	0.002255106	0.4294944580178708	not_mentioned	1.0	not_mentioned	correct	ok	not_mentioned	released	option_probability
Jev	imcs21	test	10591730	symptom_207	10591730	0.002255106	0.4294944580178708	negative	0.98	not_mentioned	incorrect	ok	not_mentioned	released	option_probability
Jev	imcs21	test	10591730	symptom_208	10591730	0.002255106	0.4294944580178708	not_mentioned	1.0	not_mentioned	correct	ok	not_mentioned	released	option_probability
Jev	imcs21	test	10591730	symptom_209	10591730	0.002255106	0.4294944580178708	not_mentioned	1.0	not_mentioned	correct	ok	not_mentioned	released	option_probability
Jev	imcs21	test	10591730	symptom_210	10591730	0.002255106	0.4294944580178708	not_mentioned	1.0	not_mentioned	correct	ok	not_mentioned	released	option_probability
Jev	imcs21	test	10591730	symptom_211	10591730	0.002255106	0.4294944580178708	not_mentioned	1.0	not_mentioned	correct	ok	not_mentioned	released	option_probability
Jev	imcs21	test	10591730	symptom_212	10591730	0.002255106	0.4294944580178708	not_mentioned	1.0	not_mentioned	correct	ok	not_mentioned	released	option_probability
Jev	imcs21	test	10591730	symptom_213	10591730	0.002255106	0.4294944580178708	not_mentioned	1.0	not_mentioned	correct	ok	not_mentioned	released	option_probability
Jev	imcs21	test	10591730	symptom_214	10591730	0.002255106	0.4294944580178708	not_mentioned	1.0	not_mentioned	correct	ok	not_mentioned	released	option_probability
Jev	imcs21	test	10591730	symptom_215	10591730	0.002255106	0.4294944580178708	not_mentioned	1.0	not_mentioned	correct	ok	not_mentioned	released	option_probability
Jev	imcs21	test	10591730	symptom_216	10591730	0.002255106	0.4294944580178708	not_mentioned	1.0	not_mentioned	correct	ok	not_mentioned	released	option_probability
Jev	imcs21	test	10591730	symptom_217	10591730	0.002255106	0.4294944580178708	not_mentioned	1.0	not_mentioned	correct	ok	not_mentioned	released	option_probability
Jev	imcs21	test	10591730	symptom_218	10591730	0.002255106	0.4294944580178708	not_mentioned	1.0	not_mentioned	correct	ok	not_mentioned	released	option_probability
Jev	imcs21	test	10591730	symptom_219	10591730	0.002255106	0.4294944580178708	not_mentioned	1.0	not_mentioned	correct	ok	not_mentioned	released	option_probability
Jev	imcs21	test	10591730	symptom_220	10591730	0.002255106	0.4294944580178708	not_mentioned	1.0	not_mentioned	correct	ok	not_mentioned	released	option_probability
Jev	imcs21	test	10591730	symptom_221	10591730	0.002255106	0.4294944580178708	not_mentioned	1.0	not_mentioned	correct	ok	not_mentioned	released	option_probability
Jev	imcs21	test	10591730	symptom_222	10591730	0.002255106	0.4294944580178708	not_mentioned	1.0	not_mentioned	correct	ok	not_mentioned	released	option_probability
Jev	imcs21	test	10591730	symptom_223	10591730	0.002255106	0.4294944580178708	not_mentioned	1.0	not_mentioned	correct	ok	not_mentioned	released	option_probability
Jev	imcs21	test	10591730	symptom_224	10591730	0.002255106	0.4294944580178708	not_mentioned	1.0	not_mentioned	correct	ok	not_mentioned	released	option_probability
Jev	imcs21	test	10591730	symptom_225	10591730	0.002255106	0.4294944580178708	not_mentioned	0.98	not_mentioned	correct	ok	not_mentioned	released	option_probability
Jev	imcs21	test	10591730	symptom_226	10591730	0.002255106	0.4294944580178708	not_mentioned	1.0	not_mentioned	correct	ok	not_mentioned	released	option_probability
Jev	imcs21	test	10591730	symptom_227	10591730	0.002255106	0.4294944580178708	not_mentioned	1.0	not_mentioned	correct	ok	not_mentioned	released	option_probability
Jev	imcs21	test	10591730	symptom_228	10591730	0.002255106	0.4294944580178708	not_mentioned	1.0	not_mentioned	correct	ok	not_mentioned	released	option_probability
Jev	imcs21	test	10591730	symptom_229	10591730	0.002255106	0.4294944580178708	not_mentioned	1.0	not_mentioned	correct	ok	not_mentioned	released	option_probability
Jev	imcs21	test	10591730	symptom_230	10591730	0.002255106	0.4294944580178708	not_mentioned	1.0	not_mentioned	correct	ok	not_mentioned	released	option_probability
Jev	imcs21	test	10591730	symptom_231	10591730	0.002255106	0.4294944580178708	not_mentioned	1.0	not_mentioned	correct	ok	not_mentioned	released	option_probability
Jev	imcs21	test	10591730	symptom_232	10591730	0.002255106	0.4294944580178708	not_mentioned	1.0	not_mentioned	correct	ok	not_mentioned	released	option_probability
Jev	imcs21	test	10591730	symptom_233	10591730	0.002255106	0.4294944580178708	not_mentioned	1.0	not_mentioned	correct	ok	not_mentioned	released	option_probability
Jev	imcs21	test	10591730	symptom_234	10591730	0.002255106	0.4294944580178708	not_mentioned	1.0	not_mentioned	correct	ok	not_mentioned	released	option_probability
Jev	imcs21	test	10591730	symptom_235	10591730	0.002255106	0.4294944580178708	not_mentioned	1.0	not_mentioned	correct	ok	not_mentioned	released	option_probability
Jev	imcs21	test	10591730	symptom_236	10591730	0.002255106	0.4294944580178708	not_mentioned	1.0	not_mentioned	correct	ok	not_mentioned	released	option_probability
Jev	imcs21	test	10591730	symptom_237	10591730	0.002255106	0.4294944580178708	not_mentioned	1.0	not_mentioned	correct	ok	not_mentioned	released	option_probability
Jev	imcs21	test	10591730	symptom_238	10591730	0.002255106	0.4294944580178708	not_mentioned	1.0	not_mentioned	correct	ok	not_mentioned	released	option_probability
Jev	imcs21	test	10591730	symptom_239	10591730	0.002255106	0.4294944580178708	not_mentioned	1.0	not_mentioned	correct	ok	not_mentioned	released	option_probability
Jev	imcs21	test	10591730	symptom_240	10591730	0.002255106	0.4294944580178708	not_mentioned	1.0	not_mentioned	correct	ok	not_mentioned	released	option_probability
Jev	imcs21	test	10591730	symptom_241	10591730	0.002255106	0.4294944580178708	not_mentioned	1.0	not_mentioned	correct	ok	not_mentioned	released	option_probability
Jev	imcs21	test	10591730	symptom_242	10591730	0.002255106	0.4294944580178708	not_mentioned	1.0	not_mentioned	correct	ok	not_mentioned	released	option_probability
Jev	imcs21	test	10591730	symptom_243	10591730	0.002255106	0.4294944580178708	not_mentioned	1.0	not_mentioned	correct	ok	not_mentioned	released	option_probability
Jev	imcs21	test	10591730	symptom_244	10591730	0.002255106	0.4294944580178708	not_mentioned	0.83	not_mentioned	correct	ok	not_mentioned	released	option_probability
Jev	imcs21	test	10591730	symptom_245	10591730	0.002255106	0.4294944580178708	not_mentioned	1.0	not_mentioned	correct	ok	not_mentioned	released	option_probability
Jev	imcs21	test	10591730	symptom_246	10591730	0.002255106	0.4294944580178708	not_mentioned	1.0	not_mentioned	correct	ok	not_mentioned	released	option_probability
Jev	imcs21	test	10591730	symptom_247	10591730	0.002255106	0.4294944580178708	not_mentioned	1.0	not_mentioned	correct	ok	not_mentioned	released	option_probability
Jev	imcs21	test	10591730	symptom_248	10591730	0.002255106	0.4294944580178708	not_mentioned	1.0	not_mentioned	correct	ok	not_mentioned	released	option_probability
Jev	imcs21	test	10591730	symptom_249	10591730	0.002255106	0.4294944580178708	not_mentioned	1.0	not_mentioned	correct	ok	not_mentioned	released	option_probability
Jev	imcs21	test	10591730	symptom_250	10591730	0.002255106	0.4294944580178708	not_mentioned	1.0	not_mentioned	correct	ok	not_mentioned	released	option_probability
Jev	imcs21	test	10591730	symptom_251	10591730	0.002255106	0.4294944580178708	not_mentioned	1.0	not_mentioned	correct	ok	not_mentioned	released	option_probability
Jev	imcs21	test	10591730	symptom_252	10591730	0.002255106	0.4294944580178708	not_mentioned	1.0	not_mentioned	correct	ok	not_mentioned	released	option_probability
Jev	imcs21	test	10591730	symptom_253	10591730	0.002255106	0.4294944580178708	not_mentioned	1.0	not_mentioned	correct	ok	not_mentioned	released	option_probability
Jev	imcs21	test	10591730	symptom_254	10591730	0.002255106	0.4294944580178708	not_mentioned	1.0	not_mentioned	correct	ok	not_mentioned	released	option_probability
Jev	imcs21	test	10591730	symptom_255	10591730	0.002255106	0.4294944580178708	not_mentioned	1.0	not_mentioned	correct	ok	not_mentioned	released	option_probability
Jev	imcs21	test	10591730	symptom_256	10591730	0.002255106	0.4294944580178708	not_mentioned	1.0	not_mentioned	correct	ok	not_mentioned	released	option_probability
Jev	imcs21	test	10591730	symptom_257	10591730	0.002255106	0.4294944580178708	not_mentioned	1.0	not_mentioned	correct	ok	not_mentioned	released	option_probability
Jev	imcs21	test	10591730	symptom_258	10591730	0.002255106	0.4294944580178708	not_mentioned	1.0	not_mentioned	correct	ok	not_mentioned	released	option_probability
Jev	imcs21	test	10591730	symptom_259	10591730	0.002255106	0.4294944580178708	not_mentioned	1.0	not_mentioned	correct	ok	not_mentioned	released	option_probability
Jev	imcs21	test	10591730	symptom_260	10591730	0.002255106	0.4294944580178708	positive	0.99	not_mentioned	incorrect	ok	not_mentioned	released	option_probability
Jev	imcs21	test	10591730	symptom_261	10591730	0.002255106	0.4294944580178708	not_mentioned	1.0	not_mentioned	correct	ok	not_mentioned	released	option_probability
Jev	imcs21	test	10591730	symptom_262	10591730	0.002255106	0.4294944580178708	not_mentioned	1.0	not_mentioned	correct	ok	not_mentioned	released	option_probability
Jev	imcs21	test	10591730	symptom_263	10591730	0.002255106	0.4294944580178708	not_mentioned	1.0	not_mentioned	correct	ok	not_mentioned	released	option_probability
Jev	imcs21	test	10591730	symptom_264	10591730	0.002255106	0.4294944580178708	not_mentioned	1.0	not_mentioned	correct	ok	not_mentioned	released	option_probability
Jev	imcs21	test	10591730	symptom_265	10591730	0.002255106	0.4294944580178708	not_mentioned	1.0	not_mentioned	correct	ok	not_mentioned	released	option_probability
Jev	imcs21	test	10591730	symptom_266	10591730	0.002255106	0.4294944580178708	not_mentioned	1.0	not_mentioned	correct	ok	not_mentioned	released	option_probability
Jev	imcs21	test	10591730	symptom_267	10591730	0.002255106	0.4294944580178708	not_mentioned	1.0	not_mentioned	correct	ok	not_mentioned	released	option_probability
Jev	imcs21	test	10591730	symptom_268	10591730	0.002255106	0.4294944580178708	not_mentioned	1.0	not_mentioned	correct	ok	not_mentioned	released	option_probability
Jev	imcs21	test	10591730	symptom_269	10591730	0.002255106	0.4294944580178708	not_mentioned	1.0	not_mentioned	correct	ok	not_mentioned	released	option_probability
Jev	imcs21	test	10591730	symptom_270	10591730	0.002255106	0.4294944580178708	not_mentioned	1.0	not_mentioned	correct	ok	not_mentioned	released	option_probability
Jev	imcs21	test	10591730	symptom_271	10591730	0.002255106	0.4294944580178708	not_mentioned	1.0	not_mentioned	correct	ok	not_mentioned	released	option_probability
Jev	imcs21	test	10591730	symptom_272	10591730	0.002255106	0.4294944580178708	not_mentioned	1.0	not_mentioned	correct	ok	not_mentioned	released	option_probability
Jev	imcs21	test	10591730	symptom_273	10591730	0.002255106	0.4294944580178708	not_mentioned	1.0	not_mentioned	correct	ok	not_mentioned	released	option_probability
Jev	imcs21	test	10591730	symptom_274	10591730	0.002255106	0.4294944580178708	not_mentioned	1.0	not_mentioned	correct	ok	not_mentioned	released	option_probability
Jev	imcs21	test	10591730	symptom_275	10591730	0.002255106	0.4294944580178708	not_mentioned	1.0	not_mentioned	correct	ok	not_mentioned	released	option_probability
Jev	imcs21	test	10591730	symptom_276	10591730	0.002255106	0.4294944580178708	not_mentioned	1.0	not_mentioned	correct	ok	not_mentioned	released	option_probability
Jev	imcs21	test	10591730	symptom_277	10591730	0.002255106	0.4294944580178708	not_mentioned	1.0	not_mentioned	correct	ok	not_mentioned	released	option_probability
Jev	imcs21	test	10591730	symptom_278	10591730	0.002255106	0.4294944580178708	not_mentioned	1.0	not_mentioned	correct	ok	not_mentioned	released	option_probability
Jev	imcs21	test	10591730	symptom_279	10591730	0.002255106	0.4294944580178708	not_mentioned	1.0	not_mentioned	correct	ok	not_mentioned	released	option_probability
Jev	imcs21	test	10591730	symptom_280	10591730	0.002255106	0.4294944580178708	not_mentioned	1.0	not_mentioned	correct	ok	not_mentioned	released	option_probability
Jev	imcs21	test	10591730	symptom_281	10591730	0.002255106	0.4294944580178708	not_mentioned	1.0	not_mentioned	correct	ok	not_mentioned	released	option_probability
Jev	imcs21	test	10591730	symptom_282	10591730	0.002255106	0.4294944580178708	not_mentioned	1.0	not_mentioned	correct	ok	not_mentioned	released	option_probability
Jev	imcs21	test	10591730	symptom_283	10591730	0.002255106	0.4294944580178708	not_mentioned	1.0	not_mentioned	correct	ok	not_mentioned	released	option_probability
Jev	imcs21	test	10591730	symptom_284	10591730	0.002255106	0.4294944580178708	not_mentioned	1.0	not_mentioned	correct	ok	not_mentioned	released	option_probability
Jev	imcs21	test	10591730	symptom_285	10591730	0.002255106	0.4294944580178708	not_mentioned	1.0	not_mentioned	correct	ok	not_mentioned	released	option_probability
Jev	imcs21	test	10591730	symptom_286	10591730	0.002255106	0.4294944580178708	not_mentioned	1.0	not_mentioned	correct	ok	not_mentioned	released	option_probability
Jev	imcs21	test	10591730	symptom_287	10591730	0.002255106	0.4294944580178708	not_mentioned	1.0	not_mentioned	correct	ok	not_mentioned	released	option_probability
Jev	imcs21	test	10591730	symptom_288	10591730	0.002255106	0.4294944580178708	not_mentioned	1.0	not_mentioned	correct	ok	not_mentioned	released	option_probability
Jev	imcs21	test	10591730	symptom_289	10591730	0.002255106	0.4294944580178708	not_mentioned	1.0	not_mentioned	correct	ok	not_mentioned	released	option_probability
Jev	imcs21	test	10591730	symptom_290	10591730	0.002255106	0.4294944580178708	not_mentioned	1.0	not_mentioned	correct	ok	not_mentioned	released	option_probability
Jev	imcs21	test	10591730	symptom_291	10591730	0.002255106	0.4294944580178708	not_mentioned	1.0	not_mentioned	correct	ok	not_mentioned	released	option_probability
Jev	imcs21	test	10591730	symptom_292	10591730	0.002255106	0.4294944580178708	not_mentioned	1.0	not_mentioned	correct	ok	not_mentioned	released	option_probability
Jev	imcs21	test	10591730	symptom_293	10591730	0.002255106	0.4294944580178708	not_mentioned	1.0	not_mentioned	correct	ok	not_mentioned	released	option_probability
Jev	imcs21	test	10591730	symptom_294	10591730	0.002255106	0.4294944580178708	not_mentioned	1.0	not_mentioned	correct	ok	not_mentioned	released	option_probability
Jev	imcs21	test	10591730	symptom_295	10591730	0.002255106	0.4294944580178708	not_mentioned	1.0	not_mentioned	correct	ok	not_mentioned	released	option_probability
Jev	imcs21	test	10591730	symptom_296	10591730	0.002255106	0.4294944580178708	not_mentioned	1.0	not_mentioned	correct	ok	not_mentioned	released	option_probability
Jev	imcs21	test	10591730	symptom_297	10591730	0.002255106	0.4294944580178708	not_mentioned	1.0	not_mentioned	correct	ok	not_mentioned	released	option_probability
Jev	imcs21	test	10591730	symptom_298	10591730	0.002255106	0.4294944580178708	not_mentioned	1.0	not_mentioned	correct	ok	not_mentioned	released	option_probability
Jev	imcs21	test	10591730	symptom_299	10591730	0.002255106	0.4294944580178708	not_mentioned	1.0	not_mentioned	correct	ok	not_mentioned	released	option_probability
Jev	imcs21	test	10591730	symptom_300	10591730	0.002255106	0.4294944580178708	not_mentioned	1.0	not_mentioned	correct	ok	not_mentioned	released	option_probability
Jev	imcs21	test	10591730	symptom_301	10591730	0.002255106	0.4294944580178708	not_mentioned	1.0	not_mentioned	correct	ok	not_mentioned	released	option_probability
Jev	imcs21	test	10591730	symptom_302	10591730	0.002255106	0.4294944580178708	not_mentioned	1.0	not_mentioned	correct	ok	not_mentioned	released	option_probability
Jev	imcs21	test	10591730	symptom_303	10591730	0.002255106	0.4294944580178708	not_mentioned	1.0	not_mentioned	correct	ok	not_mentioned	released	option_probability
Jev	imcs21	test	10591730	symptom_304	10591730	0.002255106	0.4294944580178708	not_mentioned	0.6	not_mentioned	correct	ok	not_mentioned	released	option_probability
Jev	imcs21	test	10591730	symptom_305	10591730	0.002255106	0.4294944580178708	not_mentioned	1.0	not_mentioned	correct	ok	not_mentioned	released	option_probability
Jev	imcs21	test	10591730	symptom_306	10591730	0.002255106	0.4294944580178708	not_mentioned	1.0	not_mentioned	correct	ok	not_mentioned	released	option_probability
Jev	imcs21	test	10591730	symptom_307	10591730	0.002255106	0.4294944580178708	not_mentioned	1.0	not_mentioned	correct	ok	not_mentioned	released	option_probability
Jev	imcs21	test	10591730	symptom_308	10591730	0.002255106	0.4294944580178708	not_mentioned	1.0	not_mentioned	correct	ok	not_mentioned	released	option_probability
Jev	imcs21	test	10591730	symptom_309	10591730	0.002255106	0.4294944580178708	not_mentioned	1.0	not_mentioned	correct	ok	not_mentioned	released	option_probability
Jev	imcs21	test	10591730	symptom_310	10591730	0.002255106	0.4294944580178708	not_mentioned	1.0	not_mentioned	correct	ok	not_mentioned	released	option_probability
Jev	imcs21	test	10591730	symptom_311	10591730	0.002255106	0.4294944580178708	not_mentioned	1.0	not_mentioned	correct	ok	not_mentioned	released	option_probability
Jev	imcs21	test	10591730	symptom_312	10591730	0.002255106	0.4294944580178708	not_mentioned	1.0	not_mentioned	correct	ok	not_mentioned	released	option_probability
Jev	imcs21	test	10591730	symptom_313	10591730	0.002255106	0.4294944580178708	not_mentioned	1.0	not_mentioned	correct	ok	not_mentioned	released	option_probability
Jev	imcs21	test	10591730	symptom_314	10591730	0.002255106	0.4294944580178708	not_mentioned	1.0	not_mentioned	correct	ok	not_mentioned	released	option_probability
Jev	imcs21	test	10591730	symptom_315	10591730	0.002255106	0.4294944580178708	not_mentioned	1.0	not_mentioned	correct	ok	not_mentioned	released	option_probability
Jev	imcs21	test	10591730	symptom_316	10591730	0.002255106	0.4294944580178708	not_mentioned	1.0	not_mentioned	correct	ok	not_mentioned	released	option_probability
Jev	imcs21	test	10591730	symptom_317	10591730	0.002255106	0.4294944580178708	not_mentioned	1.0	not_mentioned	correct	ok	not_mentioned	released	option_probability
Jev	imcs21	test	10591730	symptom_318	10591730	0.002255106	0.4294944580178708	not_mentioned	1.0	not_mentioned	correct	ok	not_mentioned	released	option_probability
Jev	imcs21	test	10591730	symptom_319	10591730	0.002255106	0.4294944580178708	not_mentioned	1.0	not_mentioned	correct	ok	not_mentioned	released	option_probability
Jev	imcs21	test	10591730	symptom_320	10591730	0.002255106	0.4294944580178708	not_mentioned	1.0	not_mentioned	correct	ok	not_mentioned	released	option_probability
Jev	imcs21	test	10591730	symptom_321	10591730	0.002255106	0.4294944580178708	not_mentioned	1.0	not_mentioned	correct	ok	not_mentioned	released	option_probability
Jev	imcs21	test	10591730	symptom_322	10591730	0.002255106	0.4294944580178708	not_mentioned	1.0	not_mentioned	correct	ok	not_mentioned	released	option_probability
Jev	imcs21	test	10591730	symptom_323	10591730	0.002255106	0.4294944580178708	not_mentioned	1.0	not_mentioned	correct	ok	not_mentioned	released	option_probability
Jev	imcs21	test	10591730	symptom_324	10591730	0.002255106	0.4294944580178708	not_mentioned	1.0	not_mentioned	correct	ok	not_mentioned	released	option_probability
Jev	imcs21	test	10591730	symptom_325	10591730	0.002255106	0.4294944580178708	not_mentioned	1.0	not_mentioned	correct	ok	not_mentioned	released	option_probability
Jev	imcs21	test	10591730	symptom_326	10591730	0.002255106	0.4294944580178708	not_mentioned	1.0	not_mentioned	correct	ok	not_mentioned	released	option_probability
Jev	imcs21	test	10591730	symptom_327	10591730	0.002255106	0.4294944580178708	not_mentioned	1.0	not_mentioned	correct	ok	not_mentioned	released	option_probability
Jev	imcs21	test	10591730	symptom_328	10591730	0.002255106	0.4294944580178708	not_mentioned	1.0	not_mentioned	correct	ok	not_mentioned	released	option_probability
Jev	imcs21	test	10591730	symptom_329	10591730	0.002255106	0.4294944580178708	not_mentioned	1.0	not_mentioned	correct	ok	not_mentioned	released	option_probability
Jev	imcs21	test	10591730	symptom_330	10591730	0.002255106	0.4294944580178708	not_mentioned	1.0	not_mentioned	correct	ok	not_mentioned	released	option_probability
Jev	imcs21	test	10592510	symptom_000	10592510	0.00228039	0.3985034580109641	uncertain	0.87	uncertain	correct	ok	uncertain	released	option_probability
Jev	imcs21	test	10592510	symptom_001	10592510	0.00228039	0.3985034580109641	positive	0.83	positive	correct	ok	positive	released	option_probability
Jev	imcs21	test	10592510	symptom_002	10592510	0.00228039	0.3985034580109641	positive	0.74	positive	correct	ok	positive	released	option_probability
Jev	imcs21	test	10592510	symptom_003	10592510	0.00228039	0.3985034580109641	positive	0.93	positive	correct	ok	positive	released	option_probability
Jev	imcs21	test	10592510	symptom_004	10592510	0.00228039	0.3985034580109641	not_mentioned	1.0	not_mentioned	correct	ok	not_mentioned	released	option_probability
Jev	imcs21	test	10592510	symptom_005	10592510	0.00228039	0.3985034580109641	not_mentioned	0.99	not_mentioned	correct	ok	not_mentioned	released	option_probability
Jev	imcs21	test	10592510	symptom_006	10592510	0.00228039	0.3985034580109641	not_mentioned	1.0	not_mentioned	correct	ok	not_mentioned	released	option_probability
Jev	imcs21	test	10592510	symptom_007	10592510	0.00228039	0.3985034580109641	not_mentioned	0.93	uncertain	incorrect	ok	uncertain	released	option_probability
Jev	imcs21	test	10592510	symptom_008	10592510	0.00228039	0.3985034580109641	not_mentioned	1.0	not_mentioned	correct	ok	not_mentioned	released	option_probability
Jev	imcs21	test	10592510	symptom_009	10592510	0.00228039	0.3985034580109641	not_mentioned	0.62	not_mentioned	correct	ok	not_mentioned	released	option_probability
Jev	imcs21	test	10592510	symptom_010	10592510	0.00228039	0.3985034580109641	not_mentioned	0.97	not_mentioned	correct	ok	not_mentioned	released	option_probability
Jev	imcs21	test	10592510	symptom_011	10592510	0.00228039	0.3985034580109641	uncertain	0.85	not_mentioned	incorrect	ok	not_mentioned	released	option_probability
Jev	imcs21	test	10592510	symptom_012	10592510	0.00228039	0.3985034580109641	uncertain	0.91	uncertain	correct	ok	uncertain	released	option_probability
Jev	imcs21	test	10592510	symptom_013	10592510	0.00228039	0.3985034580109641	not_mentioned	0.77	not_mentioned	correct	ok	not_mentioned	released	option_probability
Jev	imcs21	test	10592510	symptom_014	10592510	0.00228039	0.3985034580109641	uncertain	0.99	uncertain	correct	ok	uncertain	released	option_probability
Jev	imcs21	test	10592510	symptom_015	10592510	0.00228039	0.3985034580109641	positive	0.96	positive	correct	ok	positive	released	option_probability
Jev	imcs21	test	10592510	symptom_016	10592510	0.00228039	0.3985034580109641	not_mentioned	1.0	not_mentioned	correct	ok	not_mentioned	released	option_probability
Jev	imcs21	test	10592510	symptom_017	10592510	0.00228039	0.3985034580109641	uncertain	0.99	uncertain	correct	ok	uncertain	released	option_probability
Jev	imcs21	test	10592510	symptom_018	10592510	0.00228039	0.3985034580109641	not_mentioned	1.0	not_mentioned	correct	ok	not_mentioned	released	option_probability
Jev	imcs21	test	10592510	symptom_019	10592510	0.00228039	0.3985034580109641	positive	0.94	positive	correct	ok	positive	released	option_probability
Jev	imcs21	test	10592510	symptom_020	10592510	0.00228039	0.3985034580109641	not_mentioned	1.0	not_mentioned	correct	ok	not_mentioned	released	option_probability
Jev	imcs21	test	10592510	symptom_021	10592510	0.00228039	0.3985034580109641	not_mentioned	0.8	not_mentioned	correct	ok	not_mentioned	released	option_probability
Jev	imcs21	test	10592510	symptom_022	10592510	0.00228039	0.3985034580109641	positive	0.97	positive	correct	ok	positive	released	option_probability
Jev	imcs21	test	10592510	symptom_023	10592510	0.00228039	0.3985034580109641	not_mentioned	1.0	not_mentioned	correct	ok	not_mentioned	released	option_probability
Jev	imcs21	test	10592510	symptom_024	10592510	0.00228039	0.3985034580109641	not_mentioned	0.99	not_mentioned	correct	ok	not_mentioned	released	option_probability
Jev	imcs21	test	10592510	symptom_025	10592510	0.00228039	0.3985034580109641	not_mentioned	0.99	not_mentioned	correct	ok	not_mentioned	released	option_probability
Jev	imcs21	test	10592510	symptom_026	10592510	0.00228039	0.3985034580109641	not_mentioned	0.96	not_mentioned	correct	ok	not_mentioned	released	option_probability
Jev	imcs21	test	10592510	symptom_027	10592510	0.00228039	0.3985034580109641	uncertain	0.71	uncertain	correct	ok	uncertain	released	option_probability
Jev	imcs21	test	10592510	symptom_028	10592510	0.00228039	0.3985034580109641	not_mentioned	1.0	not_mentioned	correct	ok	not_mentioned	released	option_probability
Jev	imcs21	test	10592510	symptom_029	10592510	0.00228039	0.3985034580109641	not_mentioned	1.0	not_mentioned	correct	ok	not_mentioned	released	option_probability
Jev	imcs21	test	10592510	symptom_030	10592510	0.00228039	0.3985034580109641	not_mentioned	0.78	not_mentioned	correct	ok	not_mentioned	released	option_probability
Jev	imcs21	test	10592510	symptom_031	10592510	0.00228039	0.3985034580109641	uncertain	0.93	uncertain	correct	ok	uncertain	released	option_probability
Jev	imcs21	test	10592510	symptom_032	10592510	0.00228039	0.3985034580109641	not_mentioned	1.0	not_mentioned	correct	ok	not_mentioned	released	option_probability
Jev	imcs21	test	10592510	symptom_033	10592510	0.00228039	0.3985034580109641	positive	0.93	positive	correct	ok	positive	released	option_probability
Jev	imcs21	test	10592510	symptom_034	10592510	0.00228039	0.3985034580109641	not_mentioned	1.0	not_mentioned	correct	ok	not_mentioned	released	option_probability
Jev	imcs21	test	10592510	symptom_035	10592510	0.00228039	0.3985034580109641	uncertain	0.66	positive	incorrect	ok	positive	released	option_probability
Jev	imcs21	test	10592510	symptom_036	10592510	0.00228039	0.3985034580109641	uncertain	0.92	uncertain	correct	ok	uncertain	released	option_probability
Jev	imcs21	test	10592510	symptom_037	10592510	0.00228039	0.3985034580109641	not_mentioned	1.0	not_mentioned	correct	ok	not_mentioned	released	option_probability
Jev	imcs21	test	10592510	symptom_038	10592510	0.00228039	0.3985034580109641	not_mentioned	1.0	not_mentioned	correct	ok	not_mentioned	released	option_probability
Jev	imcs21	test	10592510	symptom_039	10592510	0.00228039	0.3985034580109641	not_mentioned	1.0	not_mentioned	correct	ok	not_mentioned	released	option_probability
Jev	imcs21	test	10592510	symptom_040	10592510	0.00228039	0.3985034580109641	not_mentioned	1.0	not_mentioned	correct	ok	not_mentioned	released	option_probability
Jev	imcs21	test	10592510	symptom_041	10592510	0.00228039	0.3985034580109641	not_mentioned	1.0	not_mentioned	correct	ok	not_mentioned	released	option_probability
Jev	imcs21	test	10592510	symptom_042	10592510	0.00228039	0.3985034580109641	not_mentioned	1.0	not_mentioned	correct	ok	not_mentioned	released	option_probability
Jev	imcs21	test	10592510	symptom_043	10592510	0.00228039	0.3985034580109641	positive	0.94	positive	correct	ok	positive	released	option_probability
Jev	imcs21	test	10592510	symptom_044	10592510	0.00228039	0.3985034580109641	not_mentioned	0.71	not_mentioned	correct	ok	not_mentioned	released	option_probability
Jev	imcs21	test	10592510	symptom_045	10592510	0.00228039	0.3985034580109641	not_mentioned	1.0	not_mentioned	correct	ok	not_mentioned	released	option_probability
Jev	imcs21	test	10592510	symptom_046	10592510	0.00228039	0.3985034580109641	not_mentioned	0.99	not_mentioned	correct	ok	not_mentioned	released	option_probability
Jev	imcs21	test	10592510	symptom_047	10592510	0.00228039	0.3985034580109641	not_mentioned	0.72	not_mentioned	correct	ok	not_mentioned	released	option_probability
Jev	imcs21	test	10592510	symptom_048	10592510	0.00228039	0.3985034580109641	not_mentioned	0.94	not_mentioned	correct	ok	not_mentioned	released	option_probability
Jev	imcs21	test	10592510	symptom_049	10592510	0.00228039	0.3985034580109641	not_mentioned	1.0	not_mentioned	correct	ok	not_mentioned	released	option_probability
Jev	imcs21	test	10592510	symptom_050	10592510	0.00228039	0.3985034580109641	not_mentioned	1.0	not_mentioned	correct	ok	not_mentioned	released	option_probability
Jev	imcs21	test	10592510	symptom_051	10592510	0.00228039	0.3985034580109641	not_mentioned	1.0	not_mentioned	correct	ok	not_mentioned	released	option_probability
Jev	imcs21	test	10592510	symptom_052	10592510	0.00228039	0.3985034580109641	not_mentioned	0.94	not_mentioned	correct	ok	not_mentioned	released	option_probability
Jev	imcs21	test	10592510	symptom_053	10592510	0.00228039	0.3985034580109641	not_mentioned	0.99	not_mentioned	correct	ok	not_mentioned	released	option_probability
Jev	imcs21	test	10592510	symptom_054	10592510	0.00228039	0.3985034580109641	not_mentioned	1.0	not_mentioned	correct	ok	not_mentioned	released	option_probability
Jev	imcs21	test	10592510	symptom_055	10592510	0.00228039	0.3985034580109641	not_mentioned	1.0	not_mentioned	correct	ok	not_mentioned	released	option_probability
Jev	imcs21	test	10592510	symptom_056	10592510	0.00228039	0.3985034580109641	not_mentioned	1.0	not_mentioned	correct	ok	not_mentioned	released	option_probability
Jev	imcs21	test	10592510	symptom_057	10592510	0.00228039	0.3985034580109641	uncertain	0.74	uncertain	correct	ok	uncertain	released	option_probability
Jev	imcs21	test	10592510	symptom_058	10592510	0.00228039	0.3985034580109641	not_mentioned	0.94	not_mentioned	correct	ok	not_mentioned	released	option_probability
Jev	imcs21	test	10592510	symptom_059	10592510	0.00228039	0.3985034580109641	not_mentioned	0.63	uncertain	incorrect	ok	uncertain	released	option_probability
Jev	imcs21	test	10592510	symptom_060	10592510	0.00228039	0.3985034580109641	not_mentioned	1.0	not_mentioned	correct	ok	not_mentioned	released	option_probability
Jev	imcs21	test	10592510	symptom_061	10592510	0.00228039	0.3985034580109641	not_mentioned	1.0	not_mentioned	correct	ok	not_mentioned	released	option_probability
Jev	imcs21	test	10592510	symptom_062	10592510	0.00228039	0.3985034580109641	not_mentioned	1.0	not_mentioned	correct	ok	not_mentioned	released	option_probability
Jev	imcs21	test	10592510	symptom_063	10592510	0.00228039	0.3985034580109641	not_mentioned	1.0	not_mentioned	correct	ok	not_mentioned	released	option_probability
Jev	imcs21	test	10592510	symptom_064	10592510	0.00228039	0.3985034580109641	not_mentioned	1.0	not_mentioned	correct	ok	not_mentioned	released	option_probability
Jev	imcs21	test	10592510	symptom_065	10592510	0.00228039	0.3985034580109641	not_mentioned	1.0	not_mentioned	correct	ok	not_mentioned	released	option_probability
Jev	imcs21	test	10592510	symptom_066	10592510	0.00228039	0.3985034580109641	not_mentioned	1.0	not_mentioned	correct	ok	not_mentioned	released	option_probability
Jev	imcs21	test	10592510	symptom_067	10592510	0.00228039	0.3985034580109641	not_mentioned	0.98	not_mentioned	correct	ok	not_mentioned	released	option_probability
Jev	imcs21	test	10592510	symptom_068	10592510	0.00228039	0.3985034580109641	not_mentioned	0.79	not_mentioned	correct	ok	not_mentioned	released	option_probability
Jev	imcs21	test	10592510	symptom_069	10592510	0.00228039	0.3985034580109641	not_mentioned	1.0	not_mentioned	correct	ok	not_mentioned	released	option_probability
Jev	imcs21	test	10592510	symptom_070	10592510	0.00228039	0.3985034580109641	not_mentioned	1.0	not_mentioned	correct	ok	not_mentioned	released	option_probability
Jev	imcs21	test	10592510	symptom_071	10592510	0.00228039	0.3985034580109641	not_mentioned	1.0	not_mentioned	correct	ok	not_mentioned	released	option_probability
Jev	imcs21	test	10592510	symptom_072	10592510	0.00228039	0.3985034580109641	not_mentioned	1.0	not_mentioned	correct	ok	not_mentioned	released	option_probability
Jev	imcs21	test	10592510	symptom_073	10592510	0.00228039	0.3985034580109641	not_mentioned	1.0	not_mentioned	correct	ok	not_mentioned	released	option_probability
Jev	imcs21	test	10592510	symptom_074	10592510	0.00228039	0.3985034580109641	not_mentioned	1.0	not_mentioned	correct	ok	not_mentioned	released	option_probability
Jev	imcs21	test	10592510	symptom_075	10592510	0.00228039	0.3985034580109641	not_mentioned	1.0	not_mentioned	correct	ok	not_mentioned	released	option_probability
Jev	imcs21	test	10592510	symptom_076	10592510	0.00228039	0.3985034580109641	not_mentioned	1.0	not_mentioned	correct	ok	not_mentioned	released	option_probability
Jev	imcs21	test	10592510	symptom_077	10592510	0.00228039	0.3985034580109641	not_mentioned	0.46	not_mentioned	correct	ok	not_mentioned	released	option_probability
Jev	imcs21	test	10592510	symptom_078	10592510	0.00228039	0.3985034580109641	not_mentioned	1.0	not_mentioned	correct	ok	not_mentioned	released	option_probability
Jev	imcs21	test	10592510	symptom_079	10592510	0.00228039	0.3985034580109641	not_mentioned	1.0	not_mentioned	correct	ok	not_mentioned	released	option_probability
Jev	imcs21	test	10592510	symptom_080	10592510	0.00228039	0.3985034580109641	not_mentioned	1.0	not_mentioned	correct	ok	not_mentioned	released	option_probability
Jev	imcs21	test	10592510	symptom_081	10592510	0.00228039	0.3985034580109641	not_mentioned	1.0	not_mentioned	correct	ok	not_mentioned	released	option_probability
Jev	imcs21	test	10592510	symptom_082	10592510	0.00228039	0.3985034580109641	not_mentioned	1.0	not_mentioned	correct	ok	not_mentioned	released	option_probability
Jev	imcs21	test	10592510	symptom_083	10592510	0.00228039	0.3985034580109641	not_mentioned	1.0	not_mentioned	correct	ok	not_mentioned	released	option_probability
Jev	imcs21	test	10592510	symptom_084	10592510	0.00228039	0.3985034580109641	not_mentioned	0.74	not_mentioned	correct	ok	not_mentioned	released	option_probability
Jev	imcs21	test	10592510	symptom_085	10592510	0.00228039	0.3985034580109641	not_mentioned	1.0	not_mentioned	correct	ok	not_mentioned	released	option_probability
Jev	imcs21	test	10592510	symptom_086	10592510	0.00228039	0.3985034580109641	not_mentioned	0.97	not_mentioned	correct	ok	not_mentioned	released	option_probability
Jev	imcs21	test	10592510	symptom_087	10592510	0.00228039	0.3985034580109641	not_mentioned	1.0	not_mentioned	correct	ok	not_mentioned	released	option_probability
Jev	imcs21	test	10592510	symptom_088	10592510	0.00228039	0.3985034580109641	not_mentioned	1.0	not_mentioned	correct	ok	not_mentioned	released	option_probability
Jev	imcs21	test	10592510	symptom_089	10592510	0.00228039	0.3985034580109641	not_mentioned	0.93	not_mentioned	correct	ok	not_mentioned	released	option_probability
Jev	imcs21	test	10592510	symptom_090	10592510	0.00228039	0.3985034580109641	not_mentioned	0.65	not_mentioned	correct	ok	not_mentioned	released	option_probability
Jev	imcs21	test	10592510	symptom_091	10592510	0.00228039	0.3985034580109641	not_mentioned	1.0	not_mentioned	correct	ok	not_mentioned	released	option_probability
Jev	imcs21	test	10592510	symptom_092	10592510	0.00228039	0.3985034580109641	not_mentioned	1.0	not_mentioned	correct	ok	not_mentioned	released	option_probability
Jev	imcs21	test	10592510	symptom_093	10592510	0.00228039	0.3985034580109641	not_mentioned	1.0	not_mentioned	correct	ok	not_mentioned	released	option_probability
Jev	imcs21	test	10592510	symptom_094	10592510	0.00228039	0.3985034580109641	not_mentioned	1.0	not_mentioned	correct	ok	not_mentioned	released	option_probability
Jev	imcs21	test	10592510	symptom_095	10592510	0.00228039	0.3985034580109641	not_mentioned	1.0	not_mentioned	correct	ok	not_mentioned	released	option_probability
Jev	imcs21	test	10592510	symptom_096	10592510	0.00228039	0.3985034580109641	not_mentioned	1.0	not_mentioned	correct	ok	not_mentioned	released	option_probability
Jev	imcs21	test	10592510	symptom_097	10592510	0.00228039	0.3985034580109641	not_mentioned	1.0	not_mentioned	correct	ok	not_mentioned	released	option_probability
Jev	imcs21	test	10592510	symptom_098	10592510	0.00228039	0.3985034580109641	uncertain	0.86	uncertain	correct	ok	uncertain	released	option_probability
Jev	imcs21	test	10592510	symptom_099	10592510	0.00228039	0.3985034580109641	not_mentioned	1.0	not_mentioned	correct	ok	not_mentioned	released	option_probability
Jev	imcs21	test	10592510	symptom_100	10592510	0.00228039	0.3985034580109641	not_mentioned	1.0	not_mentioned	correct	ok	not_mentioned	released	option_probability
Jev	imcs21	test	10592510	symptom_101	10592510	0.00228039	0.3985034580109641	not_mentioned	1.0	not_mentioned	correct	ok	not_mentioned	released	option_probability
Jev	imcs21	test	10592510	symptom_102	10592510	0.00228039	0.3985034580109641	not_mentioned	0.89	not_mentioned	correct	ok	not_mentioned	released	option_probability
Jev	imcs21	test	10592510	symptom_103	10592510	0.00228039	0.3985034580109641	not_mentioned	1.0	not_mentioned	correct	ok	not_mentioned	released	option_probability
Jev	imcs21	test	10592510	symptom_104	10592510	0.00228039	0.3985034580109641	not_mentioned	1.0	not_mentioned	correct	ok	not_mentioned	released	option_probability
Jev	imcs21	test	10592510	symptom_105	10592510	0.00228039	0.3985034580109641	not_mentioned	1.0	not_mentioned	correct	ok	not_mentioned	released	option_probability
Jev	imcs21	test	10592510	symptom_106	10592510	0.00228039	0.3985034580109641	not_mentioned	1.0	not_mentioned	correct	ok	not_mentioned	released	option_probability
Jev	imcs21	test	10592510	symptom_107	10592510	0.00228039	0.3985034580109641	not_mentioned	1.0	not_mentioned	correct	ok	not_mentioned	released	option_probability
Jev	imcs21	test	10592510	symptom_108	10592510	0.00228039	0.3985034580109641	not_mentioned	1.0	not_mentioned	correct	ok	not_mentioned	released	option_probability
Jev	imcs21	test	10592510	symptom_109	10592510	0.00228039	0.3985034580109641	not_mentioned	1.0	not_mentioned	correct	ok	not_mentioned	released	option_probability
Jev	imcs21	test	10592510	symptom_110	10592510	0.00228039	0.3985034580109641	not_mentioned	1.0	not_mentioned	correct	ok	not_mentioned	released	option_probability
Jev	imcs21	test	10592510	symptom_111	10592510	0.00228039	0.3985034580109641	not_mentioned	1.0	not_mentioned	correct	ok	not_mentioned	released	option_probability
Jev	imcs21	test	10592510	symptom_112	10592510	0.00228039	0.3985034580109641	not_mentioned	1.0	not_mentioned	correct	ok	not_mentioned	released	option_probability
Jev	imcs21	test	10592510	symptom_113	10592510	0.00228039	0.3985034580109641	not_mentioned	1.0	not_mentioned	correct	ok	not_mentioned	released	option_probability
Jev	imcs21	test	10592510	symptom_114	10592510	0.00228039	0.3985034580109641	not_mentioned	1.0	not_mentioned	correct	ok	not_mentioned	released	option_probability
Jev	imcs21	test	10592510	symptom_115	10592510	0.00228039	0.3985034580109641	not_mentioned	1.0	not_mentioned	correct	ok	not_mentioned	released	option_probability
Jev	imcs21	test	10592510	symptom_116	10592510	0.00228039	0.3985034580109641	not_mentioned	1.0	not_mentioned	correct	ok	not_mentioned	released	option_probability
Jev	imcs21	test	10592510	symptom_117	10592510	0.00228039	0.3985034580109641	not_mentioned	1.0	not_mentioned	correct	ok	not_mentioned	released	option_probability
Jev	imcs21	test	10592510	symptom_118	10592510	0.00228039	0.3985034580109641	not_mentioned	1.0	not_mentioned	correct	ok	not_mentioned	released	option_probability
Jev	imcs21	test	10592510	symptom_119	10592510	0.00228039	0.3985034580109641	not_mentioned	1.0	not_mentioned	correct	ok	not_mentioned	released	option_probability
Jev	imcs21	test	10592510	symptom_120	10592510	0.00228039	0.3985034580109641	not_mentioned	1.0	not_mentioned	correct	ok	not_mentioned	released	option_probability
Jev	imcs21	test	10592510	symptom_121	10592510	0.00228039	0.3985034580109641	not_mentioned	1.0	not_mentioned	correct	ok	not_mentioned	released	option_probability
Jev	imcs21	test	10592510	symptom_122	10592510	0.00228039	0.3985034580109641	not_mentioned	0.99	not_mentioned	correct	ok	not_mentioned	released	option_probability
Jev	imcs21	test	10592510	symptom_123	10592510	0.00228039	0.3985034580109641	not_mentioned	1.0	not_mentioned	correct	ok	not_mentioned	released	option_probability
Jev	imcs21	test	10592510	symptom_124	10592510	0.00228039	0.3985034580109641	not_mentioned	1.0	not_mentioned	correct	ok	not_mentioned	released	option_probability
Jev	imcs21	test	10592510	symptom_125	10592510	0.00228039	0.3985034580109641	not_mentioned	1.0	not_mentioned	correct	ok	not_mentioned	released	option_probability
Jev	imcs21	test	10592510	symptom_126	10592510	0.00228039	0.3985034580109641	not_mentioned	1.0	not_mentioned	correct	ok	not_mentioned	released	option_probability
Jev	imcs21	test	10592510	symptom_127	10592510	0.00228039	0.3985034580109641	not_mentioned	1.0	not_mentioned	correct	ok	not_mentioned	released	option_probability
Jev	imcs21	test	10592510	symptom_128	10592510	0.00228039	0.3985034580109641	not_mentioned	1.0	not_mentioned	correct	ok	not_mentioned	released	option_probability
Jev	imcs21	test	10592510	symptom_129	10592510	0.00228039	0.3985034580109641	not_mentioned	0.94	not_mentioned	correct	ok	not_mentioned	released	option_probability
Jev	imcs21	test	10592510	symptom_130	10592510	0.00228039	0.3985034580109641	not_mentioned	1.0	not_mentioned	correct	ok	not_mentioned	released	option_probability
Jev	imcs21	test	10592510	symptom_131	10592510	0.00228039	0.3985034580109641	not_mentioned	0.83	not_mentioned	correct	ok	not_mentioned	released	option_probability
Jev	imcs21	test	10592510	symptom_132	10592510	0.00228039	0.3985034580109641	not_mentioned	1.0	not_mentioned	correct	ok	not_mentioned	released	option_probability
Jev	imcs21	test	10592510	symptom_133	10592510	0.00228039	0.3985034580109641	not_mentioned	1.0	not_mentioned	correct	ok	not_mentioned	released	option_probability
Jev	imcs21	test	10592510	symptom_134	10592510	0.00228039	0.3985034580109641	not_mentioned	0.94	not_mentioned	correct	ok	not_mentioned	released	option_probability
Jev	imcs21	test	10592510	symptom_135	10592510	0.00228039	0.3985034580109641	uncertain	0.92	uncertain	correct	ok	uncertain	released	option_probability
Jev	imcs21	test	10592510	symptom_136	10592510	0.00228039	0.3985034580109641	not_mentioned	1.0	not_mentioned	correct	ok	not_mentioned	released	option_probability
Jev	imcs21	test	10592510	symptom_137	10592510	0.00228039	0.3985034580109641	not_mentioned	1.0	not_mentioned	correct	ok	not_mentioned	released	option_probability
Jev	imcs21	test	10592510	symptom_138	10592510	0.00228039	0.3985034580109641	not_mentioned	1.0	not_mentioned	correct	ok	not_mentioned	released	option_probability
Jev	imcs21	test	10592510	symptom_139	10592510	0.00228039	0.3985034580109641	not_mentioned	1.0	not_mentioned	correct	ok	not_mentioned	released	option_probability
Jev	imcs21	test	10592510	symptom_140	10592510	0.00228039	0.3985034580109641	not_mentioned	1.0	not_mentioned	correct	ok	not_mentioned	released	option_probability
Jev	imcs21	test	10592510	symptom_141	10592510	0.00228039	0.3985034580109641	not_mentioned	1.0	not_mentioned	correct	ok	not_mentioned	released	option_probability
Jev	imcs21	test	10592510	symptom_142	10592510	0.00228039	0.3985034580109641	not_mentioned	1.0	not_mentioned	correct	ok	not_mentioned	released	option_probability
Jev	imcs21	test	10592510	symptom_143	10592510	0.00228039	0.3985034580109641	not_mentioned	1.0	not_mentioned	correct	ok	not_mentioned	released	option_probability
Jev	imcs21	test	10592510	symptom_144	10592510	0.00228039	0.3985034580109641	not_mentioned	1.0	not_mentioned	correct	ok	not_mentioned	released	option_probability
Jev	imcs21	test	10592510	symptom_145	10592510	0.00228039	0.3985034580109641	not_mentioned	0.97	not_mentioned	correct	ok	not_mentioned	released	option_probability
Jev	imcs21	test	10592510	symptom_146	10592510	0.00228039	0.3985034580109641	not_mentioned	0.88	not_mentioned	correct	ok	not_mentioned	released	option_probability
Jev	imcs21	test	10592510	symptom_147	10592510	0.00228039	0.3985034580109641	not_mentioned	1.0	not_mentioned	correct	ok	not_mentioned	released	option_probability
Jev	imcs21	test	10592510	symptom_148	10592510	0.00228039	0.3985034580109641	not_mentioned	1.0	not_mentioned	correct	ok	not_mentioned	released	option_probability
Jev	imcs21	test	10592510	symptom_149	10592510	0.00228039	0.3985034580109641	not_mentioned	1.0	not_mentioned	correct	ok	not_mentioned	released	option_probability
Jev	imcs21	test	10592510	symptom_150	10592510	0.00228039	0.3985034580109641	not_mentioned	1.0	not_mentioned	correct	ok	not_mentioned	released	option_probability
Jev	imcs21	test	10592510	symptom_151	10592510	0.00228039	0.3985034580109641	not_mentioned	1.0	not_mentioned	correct	ok	not_mentioned	released	option_probability
Jev	imcs21	test	10592510	symptom_152	10592510	0.00228039	0.3985034580109641	not_mentioned	0.92	not_mentioned	correct	ok	not_mentioned	released	option_probability
Jev	imcs21	test	10592510	symptom_153	10592510	0.00228039	0.3985034580109641	not_mentioned	1.0	not_mentioned	correct	ok	not_mentioned	released	option_probability
Jev	imcs21	test	10592510	symptom_154	10592510	0.00228039	0.3985034580109641	positive	0.58	not_mentioned	incorrect	ok	not_mentioned	released	option_probability
Jev	imcs21	test	10592510	symptom_155	10592510	0.00228039	0.3985034580109641	not_mentioned	0.97	not_mentioned	correct	ok	not_mentioned	released	option_probability
Jev	imcs21	test	10592510	symptom_156	10592510	0.00228039	0.3985034580109641	not_mentioned	1.0	not_mentioned	correct	ok	not_mentioned	released	option_probability
Jev	imcs21	test	10592510	symptom_157	10592510	0.00228039	0.3985034580109641	not_mentioned	1.0	not_mentioned	correct	ok	not_mentioned	released	option_probability
Jev	imcs21	test	10592510	symptom_158	10592510	0.00228039	0.3985034580109641	not_mentioned	1.0	not_mentioned	correct	ok	not_mentioned	released	option_probability
Jev	imcs21	test	10592510	symptom_159	10592510	0.00228039	0.3985034580109641	not_mentioned	1.0	not_mentioned	correct	ok	not_mentioned	released	option_probability
Jev	imcs21	test	10592510	symptom_160	10592510	0.00228039	0.3985034580109641	not_mentioned	1.0	not_mentioned	correct	ok	not_mentioned	released	option_probability
Jev	imcs21	test	10592510	symptom_161	10592510	0.00228039	0.3985034580109641	not_mentioned	1.0	not_mentioned	correct	ok	not_mentioned	released	option_probability
Jev	imcs21	test	10592510	symptom_162	10592510	0.00228039	0.3985034580109641	not_mentioned	1.0	not_mentioned	correct	ok	not_mentioned	released	option_probability
Jev	imcs21	test	10592510	symptom_163	10592510	0.00228039	0.3985034580109641	not_mentioned	1.0	not_mentioned	correct	ok	not_mentioned	released	option_probability
Jev	imcs21	test	10592510	symptom_164	10592510	0.00228039	0.3985034580109641	not_mentioned	1.0	not_mentioned	correct	ok	not_mentioned	released	option_probability
Jev	imcs21	test	10592510	symptom_165	10592510	0.00228039	0.3985034580109641	not_mentioned	0.95	not_mentioned	correct	ok	not_mentioned	released	option_probability
Jev	imcs21	test	10592510	symptom_166	10592510	0.00228039	0.3985034580109641	not_mentioned	1.0	not_mentioned	correct	ok	not_mentioned	released	option_probability
Jev	imcs21	test	10592510	symptom_167	10592510	0.00228039	0.3985034580109641	not_mentioned	0.99	not_mentioned	correct	ok	not_mentioned	released	option_probability
Jev	imcs21	test	10592510	symptom_168	10592510	0.00228039	0.3985034580109641	not_mentioned	1.0	not_mentioned	correct	ok	not_mentioned	released	option_probability
Jev	imcs21	test	10592510	symptom_169	10592510	0.00228039	0.3985034580109641	uncertain	0.52	not_mentioned	incorrect	ok	not_mentioned	released	option_probability
Jev	imcs21	test	10592510	symptom_170	10592510	0.00228039	0.3985034580109641	not_mentioned	1.0	not_mentioned	correct	ok	not_mentioned	released	option_probability
Jev	imcs21	test	10592510	symptom_171	10592510	0.00228039	0.3985034580109641	not_mentioned	1.0	not_mentioned	correct	ok	not_mentioned	released	option_probability
Jev	imcs21	test	10592510	symptom_172	10592510	0.00228039	0.3985034580109641	not_mentioned	1.0	not_mentioned	correct	ok	not_mentioned	released	option_probability
Jev	imcs21	test	10592510	symptom_173	10592510	0.00228039	0.3985034580109641	not_mentioned	0.96	not_mentioned	correct	ok	not_mentioned	released	option_probability
Jev	imcs21	test	10592510	symptom_174	10592510	0.00228039	0.3985034580109641	not_mentioned	1.0	not_mentioned	correct	ok	not_mentioned	released	option_probability
Jev	imcs21	test	10592510	symptom_175	10592510	0.00228039	0.3985034580109641	not_mentioned	1.0	not_mentioned	correct	ok	not_mentioned	released	option_probability
Jev	imcs21	test	10592510	symptom_176	10592510	0.00228039	0.3985034580109641	not_mentioned	0.92	not_mentioned	correct	ok	not_mentioned	released	option_probability
Jev	imcs21	test	10592510	symptom_177	10592510	0.00228039	0.3985034580109641	not_mentioned	0.97	not_mentioned	correct	ok	not_mentioned	released	option_probability
Jev	imcs21	test	10592510	symptom_178	10592510	0.00228039	0.3985034580109641	not_mentioned	1.0	not_mentioned	correct	ok	not_mentioned	released	option_probability
Jev	imcs21	test	10592510	symptom_179	10592510	0.00228039	0.3985034580109641	not_mentioned	1.0	not_mentioned	correct	ok	not_mentioned	released	option_probability
Jev	imcs21	test	10592510	symptom_180	10592510	0.00228039	0.3985034580109641	not_mentioned	1.0	not_mentioned	correct	ok	not_mentioned	released	option_probability
Jev	imcs21	test	10592510	symptom_181	10592510	0.00228039	0.3985034580109641	not_mentioned	1.0	not_mentioned	correct	ok	not_mentioned	released	option_probability
Jev	imcs21	test	10592510	symptom_182	10592510	0.00228039	0.3985034580109641	not_mentioned	1.0	not_mentioned	correct	ok	not_mentioned	released	option_probability
Jev	imcs21	test	10592510	symptom_183	10592510	0.00228039	0.3985034580109641	not_mentioned	1.0	not_mentioned	correct	ok	not_mentioned	released	option_probability
Jev	imcs21	test	10592510	symptom_184	10592510	0.00228039	0.3985034580109641	not_mentioned	0.95	not_mentioned	correct	ok	not_mentioned	released	option_probability
Jev	imcs21	test	10592510	symptom_185	10592510	0.00228039	0.3985034580109641	not_mentioned	0.9400000000000001	not_mentioned	correct	ok	not_mentioned	released	option_probability
Jev	imcs21	test	10592510	symptom_186	10592510	0.00228039	0.3985034580109641	not_mentioned	1.0	not_mentioned	correct	ok	not_mentioned	released	option_probability
Jev	imcs21	test	10592510	symptom_187	10592510	0.00228039	0.3985034580109641	not_mentioned	0.75	not_mentioned	correct	ok	not_mentioned	released	option_probability
Jev	imcs21	test	10592510	symptom_188	10592510	0.00228039	0.3985034580109641	not_mentioned	1.0	not_mentioned	correct	ok	not_mentioned	released	option_probability
Jev	imcs21	test	10592510	symptom_189	10592510	0.00228039	0.3985034580109641	not_mentioned	1.0	not_mentioned	correct	ok	not_mentioned	released	option_probability
Jev	imcs21	test	10592510	symptom_190	10592510	0.00228039	0.3985034580109641	not_mentioned	1.0	not_mentioned	correct	ok	not_mentioned	released	option_probability
Jev	imcs21	test	10592510	symptom_191	10592510	0.00228039	0.3985034580109641	not_mentioned	1.0	not_mentioned	correct	ok	not_mentioned	released	option_probability
Jev	imcs21	test	10592510	symptom_192	10592510	0.00228039	0.3985034580109641	not_mentioned	1.0	not_mentioned	correct	ok	not_mentioned	released	option_probability
Jev	imcs21	test	10592510	symptom_193	10592510	0.00228039	0.3985034580109641	not_mentioned	1.0	not_mentioned	correct	ok	not_mentioned	released	option_probability
Jev	imcs21	test	10592510	symptom_194	10592510	0.00228039	0.3985034580109641	not_mentioned	1.0	not_mentioned	correct	ok	not_mentioned	released	option_probability
Jev	imcs21	test	10592510	symptom_195	10592510	0.00228039	0.3985034580109641	not_mentioned	1.0	not_mentioned	correct	ok	not_mentioned	released	option_probability
Jev	imcs21	test	10592510	symptom_196	10592510	0.00228039	0.3985034580109641	not_mentioned	1.0	not_mentioned	correct	ok	not_mentioned	released	option_probability
Jev	imcs21	test	10592510	symptom_197	10592510	0.00228039	0.3985034580109641	not_mentioned	1.0	not_mentioned	correct	ok	not_mentioned	released	option_probability
Jev	imcs21	test	10592510	symptom_198	10592510	0.00228039	0.3985034580109641	not_mentioned	1.0	not_mentioned	correct	ok	not_mentioned	released	option_probability
Jev	imcs21	test	10592510	symptom_199	10592510	0.00228039	0.3985034580109641	not_mentioned	1.0	not_mentioned	correct	ok	not_mentioned	released	option_probability
Jev	imcs21	test	10592510	symptom_200	10592510	0.00228039	0.3985034580109641	not_mentioned	1.0	not_mentioned	correct	ok	not_mentioned	released	option_probability
Jev	imcs21	test	10592510	symptom_201	10592510	0.00228039	0.3985034580109641	not_mentioned	1.0	not_mentioned	correct	ok	not_mentioned	released	option_probability
Jev	imcs21	test	10592510	symptom_202	10592510	0.00228039	0.3985034580109641	uncertain	0.65	not_mentioned	incorrect	ok	not_mentioned	released	option_probability
Jev	imcs21	test	10592510	symptom_203	10592510	0.00228039	0.3985034580109641	not_mentioned	1.0	not_mentioned	correct	ok	not_mentioned	released	option_probability
Jev	imcs21	test	10592510	symptom_204	10592510	0.00228039	0.3985034580109641	not_mentioned	1.0	not_mentioned	correct	ok	not_mentioned	released	option_probability
Jev	imcs21	test	10592510	symptom_205	10592510	0.00228039	0.3985034580109641	not_mentioned	1.0	not_mentioned	correct	ok	not_mentioned	released	option_probability
Jev	imcs21	test	10592510	symptom_206	10592510	0.00228039	0.3985034580109641	not_mentioned	1.0	not_mentioned	correct	ok	not_mentioned	released	option_probability
Jev	imcs21	test	10592510	symptom_207	10592510	0.00228039	0.3985034580109641	not_mentioned	1.0	not_mentioned	correct	ok	not_mentioned	released	option_probability
Jev	imcs21	test	10592510	symptom_208	10592510	0.00228039	0.3985034580109641	not_mentioned	1.0	not_mentioned	correct	ok	not_mentioned	released	option_probability
Jev	imcs21	test	10592510	symptom_209	10592510	0.00228039	0.3985034580109641	not_mentioned	1.0	not_mentioned	correct	ok	not_mentioned	released	option_probability
Jev	imcs21	test	10592510	symptom_210	10592510	0.00228039	0.3985034580109641	not_mentioned	1.0	not_mentioned	correct	ok	not_mentioned	released	option_probability
Jev	imcs21	test	10592510	symptom_211	10592510	0.00228039	0.3985034580109641	not_mentioned	1.0	not_mentioned	correct	ok	not_mentioned	released	option_probability
Jev	imcs21	test	10592510	symptom_212	10592510	0.00228039	0.3985034580109641	not_mentioned	1.0	not_mentioned	correct	ok	not_mentioned	released	option_probability
Jev	imcs21	test	10592510	symptom_213	10592510	0.00228039	0.3985034580109641	not_mentioned	1.0	not_mentioned	correct	ok	not_mentioned	released	option_probability
Jev	imcs21	test	10592510	symptom_214	10592510	0.00228039	0.3985034580109641	not_mentioned	1.0	not_mentioned	correct	ok	not_mentioned	released	option_probability
Jev	imcs21	test	10592510	symptom_215	10592510	0.00228039	0.3985034580109641	not_mentioned	1.0	not_mentioned	correct	ok	not_mentioned	released	option_probability
Jev	imcs21	test	10592510	symptom_216	10592510	0.00228039	0.3985034580109641	not_mentioned	1.0	not_mentioned	correct	ok	not_mentioned	released	option_probability
Jev	imcs21	test	10592510	symptom_217	10592510	0.00228039	0.3985034580109641	not_mentioned	1.0	not_mentioned	correct	ok	not_mentioned	released	option_probability
Jev	imcs21	test	10592510	symptom_218	10592510	0.00228039	0.3985034580109641	not_mentioned	1.0	not_mentioned	correct	ok	not_mentioned	released	option_probability
Jev	imcs21	test	10592510	symptom_219	10592510	0.00228039	0.3985034580109641	not_mentioned	0.98	not_mentioned	correct	ok	not_mentioned	released	option_probability
Jev	imcs21	test	10592510	symptom_220	10592510	0.00228039	0.3985034580109641	not_mentioned	0.94	not_mentioned	correct	ok	not_mentioned	released	option_probability
Jev	imcs21	test	10592510	symptom_221	10592510	0.00228039	0.3985034580109641	not_mentioned	1.0	not_mentioned	correct	ok	not_mentioned	released	option_probability
Jev	imcs21	test	10592510	symptom_222	10592510	0.00228039	0.3985034580109641	not_mentioned	0.99	not_mentioned	correct	ok	not_mentioned	released	option_probability
Jev	imcs21	test	10592510	symptom_223	10592510	0.00228039	0.3985034580109641	not_mentioned	1.0	not_mentioned	correct	ok	not_mentioned	released	option_probability
Jev	imcs21	test	10592510	symptom_224	10592510	0.00228039	0.3985034580109641	not_mentioned	1.0	not_mentioned	correct	ok	not_mentioned	released	option_probability
Jev	imcs21	test	10592510	symptom_225	10592510	0.00228039	0.3985034580109641	not_mentioned	0.99	not_mentioned	correct	ok	not_mentioned	released	option_probability
Jev	imcs21	test	10592510	symptom_226	10592510	0.00228039	0.3985034580109641	not_mentioned	1.0	not_mentioned	correct	ok	not_mentioned	released	option_probability
Jev	imcs21	test	10592510	symptom_227	10592510	0.00228039	0.3985034580109641	not_mentioned	0.97	not_mentioned	correct	ok	not_mentioned	released	option_probability
Jev	imcs21	test	10592510	symptom_228	10592510	0.00228039	0.3985034580109641	not_mentioned	1.0	not_mentioned	correct	ok	not_mentioned	released	option_probability
Jev	imcs21	test	10592510	symptom_229	10592510	0.00228039	0.3985034580109641	not_mentioned	1.0	not_mentioned	correct	ok	not_mentioned	released	option_probability
Jev	imcs21	test	10592510	symptom_230	10592510	0.00228039	0.3985034580109641	not_mentioned	1.0	not_mentioned	correct	ok	not_mentioned	released	option_probability
Jev	imcs21	test	10592510	symptom_231	10592510	0.00228039	0.3985034580109641	not_mentioned	1.0	not_mentioned	correct	ok	not_mentioned	released	option_probability
Jev	imcs21	test	10592510	symptom_232	10592510	0.00228039	0.3985034580109641	not_mentioned	1.0	not_mentioned	correct	ok	not_mentioned	released	option_probability
Jev	imcs21	test	10592510	symptom_233	10592510	0.00228039	0.3985034580109641	not_mentioned	0.99	not_mentioned	correct	ok	not_mentioned	released	option_probability
Jev	imcs21	test	10592510	symptom_234	10592510	0.00228039	0.3985034580109641	not_mentioned	1.0	not_mentioned	correct	ok	not_mentioned	released	option_probability
Jev	imcs21	test	10592510	symptom_235	10592510	0.00228039	0.3985034580109641	not_mentioned	1.0	not_mentioned	correct	ok	not_mentioned	released	option_probability
Jev	imcs21	test	10592510	symptom_236	10592510	0.00228039	0.3985034580109641	not_mentioned	1.0	not_mentioned	correct	ok	not_mentioned	released	option_probability
Jev	imcs21	test	10592510	symptom_237	10592510	0.00228039	0.3985034580109641	not_mentioned	0.99	not_mentioned	correct	ok	not_mentioned	released	option_probability
Jev	imcs21	test	10592510	symptom_238	10592510	0.00228039	0.3985034580109641	uncertain	0.51	not_mentioned	incorrect	ok	not_mentioned	released	option_probability
Jev	imcs21	test	10592510	symptom_239	10592510	0.00228039	0.3985034580109641	not_mentioned	1.0	not_mentioned	correct	ok	not_mentioned	released	option_probability
Jev	imcs21	test	10592510	symptom_240	10592510	0.00228039	0.3985034580109641	not_mentioned	1.0	not_mentioned	correct	ok	not_mentioned	released	option_probability
Jev	imcs21	test	10592510	symptom_241	10592510	0.00228039	0.3985034580109641	not_mentioned	1.0	not_mentioned	correct	ok	not_mentioned	released	option_probability
Jev	imcs21	test	10592510	symptom_242	10592510	0.00228039	0.3985034580109641	not_mentioned	1.0	not_mentioned	correct	ok	not_mentioned	released	option_probability
Jev	imcs21	test	10592510	symptom_243	10592510	0.00228039	0.3985034580109641	not_mentioned	1.0	not_mentioned	correct	ok	not_mentioned	released	option_probability
Jev	imcs21	test	10592510	symptom_244	10592510	0.00228039	0.3985034580109641	not_mentioned	0.94	not_mentioned	correct	ok	not_mentioned	released	option_probability
Jev	imcs21	test	10592510	symptom_245	10592510	0.00228039	0.3985034580109641	not_mentioned	1.0	not_mentioned	correct	ok	not_mentioned	released	option_probability
Jev	imcs21	test	10592510	symptom_246	10592510	0.00228039	0.3985034580109641	not_mentioned	1.0	not_mentioned	correct	ok	not_mentioned	released	option_probability
Jev	imcs21	test	10592510	symptom_247	10592510	0.00228039	0.3985034580109641	not_mentioned	0.93	not_mentioned	correct	ok	not_mentioned	released	option_probability
Jev	imcs21	test	10592510	symptom_248	10592510	0.00228039	0.3985034580109641	not_mentioned	1.0	not_mentioned	correct	ok	not_mentioned	released	option_probability
Jev	imcs21	test	10592510	symptom_249	10592510	0.00228039	0.3985034580109641	not_mentioned	1.0	not_mentioned	correct	ok	not_mentioned	released	option_probability
Jev	imcs21	test	10592510	symptom_250	10592510	0.00228039	0.3985034580109641	not_mentioned	1.0	not_mentioned	correct	ok	not_mentioned	released	option_probability
Jev	imcs21	test	10592510	symptom_251	10592510	0.00228039	0.3985034580109641	not_mentioned	1.0	not_mentioned	correct	ok	not_mentioned	released	option_probability
Jev	imcs21	test	10592510	symptom_252	10592510	0.00228039	0.3985034580109641	not_mentioned	1.0	not_mentioned	correct	ok	not_mentioned	released	option_probability
Jev	imcs21	test	10592510	symptom_253	10592510	0.00228039	0.3985034580109641	not_mentioned	1.0	not_mentioned	correct	ok	not_mentioned	released	option_probability
Jev	imcs21	test	10592510	symptom_254	10592510	0.00228039	0.3985034580109641	not_mentioned	0.79	not_mentioned	correct	ok	not_mentioned	released	option_probability
Jev	imcs21	test	10592510	symptom_255	10592510	0.00228039	0.3985034580109641	not_mentioned	1.0	not_mentioned	correct	ok	not_mentioned	released	option_probability
Jev	imcs21	test	10592510	symptom_256	10592510	0.00228039	0.3985034580109641	not_mentioned	1.0	not_mentioned	correct	ok	not_mentioned	released	option_probability
Jev	imcs21	test	10592510	symptom_257	10592510	0.00228039	0.3985034580109641	not_mentioned	1.0	not_mentioned	correct	ok	not_mentioned	released	option_probability
Jev	imcs21	test	10592510	symptom_258	10592510	0.00228039	0.3985034580109641	not_mentioned	1.0	not_mentioned	correct	ok	not_mentioned	released	option_probability
Jev	imcs21	test	10592510	symptom_259	10592510	0.00228039	0.3985034580109641	not_mentioned	1.0	not_mentioned	correct	ok	not_mentioned	released	option_probability
Jev	imcs21	test	10592510	symptom_260	10592510	0.00228039	0.3985034580109641	not_mentioned	0.81	not_mentioned	correct	ok	not_mentioned	released	option_probability
Jev	imcs21	test	10592510	symptom_261	10592510	0.00228039	0.3985034580109641	not_mentioned	1.0	not_mentioned	correct	ok	not_mentioned	released	option_probability
Jev	imcs21	test	10592510	symptom_262	10592510	0.00228039	0.3985034580109641	not_mentioned	1.0	not_mentioned	correct	ok	not_mentioned	released	option_probability
Jev	imcs21	test	10592510	symptom_263	10592510	0.00228039	0.3985034580109641	not_mentioned	1.0	not_mentioned	correct	ok	not_mentioned	released	option_probability
Jev	imcs21	test	10592510	symptom_264	10592510	0.00228039	0.3985034580109641	not_mentioned	1.0	not_mentioned	correct	ok	not_mentioned	released	option_probability
Jev	imcs21	test	10592510	symptom_265	10592510	0.00228039	0.3985034580109641	not_mentioned	1.0	not_mentioned	correct	ok	not_mentioned	released	option_probability
Jev	imcs21	test	10592510	symptom_266	10592510	0.00228039	0.3985034580109641	not_mentioned	1.0	not_mentioned	correct	ok	not_mentioned	released	option_probability
Jev	imcs21	test	10592510	symptom_267	10592510	0.00228039	0.3985034580109641	not_mentioned	0.98	not_mentioned	correct	ok	not_mentioned	released	option_probability
Jev	imcs21	test	10592510	symptom_268	10592510	0.00228039	0.3985034580109641	not_mentioned	1.0	not_mentioned	correct	ok	not_mentioned	released	option_probability
Jev	imcs21	test	10592510	symptom_269	10592510	0.00228039	0.3985034580109641	not_mentioned	1.0	not_mentioned	correct	ok	not_mentioned	released	option_probability
Jev	imcs21	test	10592510	symptom_270	10592510	0.00228039	0.3985034580109641	not_mentioned	1.0	not_mentioned	correct	ok	not_mentioned	released	option_probability
Jev	imcs21	test	10592510	symptom_271	10592510	0.00228039	0.3985034580109641	not_mentioned	1.0	not_mentioned	correct	ok	not_mentioned	released	option_probability
Jev	imcs21	test	10592510	symptom_272	10592510	0.00228039	0.3985034580109641	not_mentioned	1.0	not_mentioned	correct	ok	not_mentioned	released	option_probability
Jev	imcs21	test	10592510	symptom_273	10592510	0.00228039	0.3985034580109641	not_mentioned	1.0	not_mentioned	correct	ok	not_mentioned	released	option_probability
Jev	imcs21	test	10592510	symptom_274	10592510	0.00228039	0.3985034580109641	not_mentioned	1.0	not_mentioned	correct	ok	not_mentioned	released	option_probability
Jev	imcs21	test	10592510	symptom_275	10592510	0.00228039	0.3985034580109641	not_mentioned	1.0	not_mentioned	correct	ok	not_mentioned	released	option_probability
Jev	imcs21	test	10592510	symptom_276	10592510	0.00228039	0.3985034580109641	not_mentioned	1.0	not_mentioned	correct	ok	not_mentioned	released	option_probability
Jev	imcs21	test	10592510	symptom_277	10592510	0.00228039	0.3985034580109641	not_mentioned	1.0	not_mentioned	correct	ok	not_mentioned	released	option_probability
Jev	imcs21	test	10592510	symptom_278	10592510	0.00228039	0.3985034580109641	not_mentioned	1.0	not_mentioned	correct	ok	not_mentioned	released	option_probability
Jev	imcs21	test	10592510	symptom_279	10592510	0.00228039	0.3985034580109641	not_mentioned	1.0	not_mentioned	correct	ok	not_mentioned	released	option_probability
Jev	imcs21	test	10592510	symptom_280	10592510	0.00228039	0.3985034580109641	not_mentioned	1.0	not_mentioned	correct	ok	not_mentioned	released	option_probability
Jev	imcs21	test	10592510	symptom_281	10592510	0.00228039	0.3985034580109641	not_mentioned	1.0	not_mentioned	correct	ok	not_mentioned	released	option_probability
Jev	imcs21	test	10592510	symptom_282	10592510	0.00228039	0.3985034580109641	not_mentioned	1.0	not_mentioned	correct	ok	not_mentioned	released	option_probability
Jev	imcs21	test	10592510	symptom_283	10592510	0.00228039	0.3985034580109641	not_mentioned	0.99	not_mentioned	correct	ok	not_mentioned	released	option_probability
Jev	imcs21	test	10592510	symptom_284	10592510	0.00228039	0.3985034580109641	not_mentioned	1.0	not_mentioned	correct	ok	not_mentioned	released	option_probability
Jev	imcs21	test	10592510	symptom_285	10592510	0.00228039	0.3985034580109641	not_mentioned	1.0	not_mentioned	correct	ok	not_mentioned	released	option_probability
Jev	imcs21	test	10592510	symptom_286	10592510	0.00228039	0.3985034580109641	not_mentioned	1.0	not_mentioned	correct	ok	not_mentioned	released	option_probability
Jev	imcs21	test	10592510	symptom_287	10592510	0.00228039	0.3985034580109641	not_mentioned	1.0	not_mentioned	correct	ok	not_mentioned	released	option_probability
Jev	imcs21	test	10592510	symptom_288	10592510	0.00228039	0.3985034580109641	not_mentioned	1.0	not_mentioned	correct	ok	not_mentioned	released	option_probability
Jev	imcs21	test	10592510	symptom_289	10592510	0.00228039	0.3985034580109641	not_mentioned	0.98	not_mentioned	correct	ok	not_mentioned	released	option_probability
Jev	imcs21	test	10592510	symptom_290	10592510	0.00228039	0.3985034580109641	not_mentioned	0.99	not_mentioned	correct	ok	not_mentioned	released	option_probability
Jev	imcs21	test	10592510	symptom_291	10592510	0.00228039	0.3985034580109641	not_mentioned	1.0	not_mentioned	correct	ok	not_mentioned	released	option_probability
Jev	imcs21	test	10592510	symptom_292	10592510	0.00228039	0.3985034580109641	not_mentioned	1.0	not_mentioned	correct	ok	not_mentioned	released	option_probability
Jev	imcs21	test	10592510	symptom_293	10592510	0.00228039	0.3985034580109641	not_mentioned	1.0	not_mentioned	correct	ok	not_mentioned	released	option_probability
Jev	imcs21	test	10592510	symptom_294	10592510	0.00228039	0.3985034580109641	not_mentioned	1.0	not_mentioned	correct	ok	not_mentioned	released	option_probability
Jev	imcs21	test	10592510	symptom_295	10592510	0.00228039	0.3985034580109641	not_mentioned	1.0	not_mentioned	correct	ok	not_mentioned	released	option_probability
Jev	imcs21	test	10592510	symptom_296	10592510	0.00228039	0.3985034580109641	not_mentioned	1.0	not_mentioned	correct	ok	not_mentioned	released	option_probability
Jev	imcs21	test	10592510	symptom_297	10592510	0.00228039	0.3985034580109641	not_mentioned	1.0	not_mentioned	correct	ok	not_mentioned	released	option_probability
Jev	imcs21	test	10592510	symptom_298	10592510	0.00228039	0.3985034580109641	not_mentioned	1.0	not_mentioned	correct	ok	not_mentioned	released	option_probability
Jev	imcs21	test	10592510	symptom_299	10592510	0.00228039	0.3985034580109641	not_mentioned	1.0	not_mentioned	correct	ok	not_mentioned	released	option_probability
Jev	imcs21	test	10592510	symptom_300	10592510	0.00228039	0.3985034580109641	not_mentioned	1.0	not_mentioned	correct	ok	not_mentioned	released	option_probability
Jev	imcs21	test	10592510	symptom_301	10592510	0.00228039	0.3985034580109641	not_mentioned	0.92	not_mentioned	correct	ok	not_mentioned	released	option_probability
Jev	imcs21	test	10592510	symptom_302	10592510	0.00228039	0.3985034580109641	not_mentioned	1.0	not_mentioned	correct	ok	not_mentioned	released	option_probability
Jev	imcs21	test	10592510	symptom_303	10592510	0.00228039	0.3985034580109641	not_mentioned	1.0	not_mentioned	correct	ok	not_mentioned	released	option_probability
Jev	imcs21	test	10592510	symptom_304	10592510	0.00228039	0.3985034580109641	not_mentioned	1.0	not_mentioned	correct	ok	not_mentioned	released	option_probability
Jev	imcs21	test	10592510	symptom_305	10592510	0.00228039	0.3985034580109641	not_mentioned	1.0	not_mentioned	correct	ok	not_mentioned	released	option_probability
Jev	imcs21	test	10592510	symptom_306	10592510	0.00228039	0.3985034580109641	not_mentioned	1.0	not_mentioned	correct	ok	not_mentioned	released	option_probability
Jev	imcs21	test	10592510	symptom_307	10592510	0.00228039	0.3985034580109641	not_mentioned	1.0	not_mentioned	correct	ok	not_mentioned	released	option_probability
Jev	imcs21	test	10592510	symptom_308	10592510	0.00228039	0.3985034580109641	not_mentioned	1.0	not_mentioned	correct	ok	not_mentioned	released	option_probability
Jev	imcs21	test	10592510	symptom_309	10592510	0.00228039	0.3985034580109641	not_mentioned	1.0	not_mentioned	correct	ok	not_mentioned	released	option_probability
Jev	imcs21	test	10592510	symptom_310	10592510	0.00228039	0.3985034580109641	not_mentioned	1.0	not_mentioned	correct	ok	not_mentioned	released	option_probability
Jev	imcs21	test	10592510	symptom_311	10592510	0.00228039	0.3985034580109641	not_mentioned	1.0	not_mentioned	correct	ok	not_mentioned	released	option_probability
Jev	imcs21	test	10592510	symptom_312	10592510	0.00228039	0.3985034580109641	not_mentioned	1.0	not_mentioned	correct	ok	not_mentioned	released	option_probability
Jev	imcs21	test	10592510	symptom_313	10592510	0.00228039	0.3985034580109641	not_mentioned	1.0	not_mentioned	correct	ok	not_mentioned	released	option_probability
Jev	imcs21	test	10592510	symptom_314	10592510	0.00228039	0.3985034580109641	not_mentioned	1.0	not_mentioned	correct	ok	not_mentioned	released	option_probability
Jev	imcs21	test	10592510	symptom_315	10592510	0.00228039	0.3985034580109641	not_mentioned	1.0	not_mentioned	correct	ok	not_mentioned	released	option_probability
Jev	imcs21	test	10592510	symptom_316	10592510	0.00228039	0.3985034580109641	not_mentioned	1.0	not_mentioned	correct	ok	not_mentioned	released	option_probability
Jev	imcs21	test	10592510	symptom_317	10592510	0.00228039	0.3985034580109641	not_mentioned	1.0	not_mentioned	correct	ok	not_mentioned	released	option_probability
Jev	imcs21	test	10592510	symptom_318	10592510	0.00228039	0.3985034580109641	not_mentioned	1.0	not_mentioned	correct	ok	not_mentioned	released	option_probability
Jev	imcs21	test	10592510	symptom_319	10592510	0.00228039	0.3985034580109641	not_mentioned	1.0	not_mentioned	correct	ok	not_mentioned	released	option_probability
Jev	imcs21	test	10592510	symptom_320	10592510	0.00228039	0.3985034580109641	not_mentioned	1.0	not_mentioned	correct	ok	not_mentioned	released	option_probability
Jev	imcs21	test	10592510	symptom_321	10592510	0.00228039	0.3985034580109641	not_mentioned	1.0	not_mentioned	correct	ok	not_mentioned	released	option_probability
Jev	imcs21	test	10592510	symptom_322	10592510	0.00228039	0.3985034580109641	not_mentioned	1.0	not_mentioned	correct	ok	not_mentioned	released	option_probability
Jev	imcs21	test	10592510	symptom_323	10592510	0.00228039	0.3985034580109641	not_mentioned	1.0	not_mentioned	correct	ok	not_mentioned	released	option_probability
Jev	imcs21	test	10592510	symptom_324	10592510	0.00228039	0.3985034580109641	not_mentioned	1.0	not_mentioned	correct	ok	not_mentioned	released	option_probability
Jev	imcs21	test	10592510	symptom_325	10592510	0.00228039	0.3985034580109641	not_mentioned	1.0	not_mentioned	correct	ok	not_mentioned	released	option_probability
Jev	imcs21	test	10592510	symptom_326	10592510	0.00228039	0.3985034580109641	not_mentioned	1.0	not_mentioned	correct	ok	not_mentioned	released	option_probability
Jev	imcs21	test	10592510	symptom_327	10592510	0.00228039	0.3985034580109641	not_mentioned	1.0	not_mentioned	correct	ok	not_mentioned	released	option_probability
Jev	imcs21	test	10592510	symptom_328	10592510	0.00228039	0.3985034580109641	not_mentioned	0.9	not_mentioned	correct	ok	not_mentioned	released	option_probability
Jev	imcs21	test	10592510	symptom_329	10592510	0.00228039	0.3985034580109641	not_mentioned	1.0	not_mentioned	correct	ok	not_mentioned	released	option_probability
Jev	imcs21	test	10592510	symptom_330	10592510	0.00228039	0.3985034580109641	not_mentioned	1.0	not_mentioned	correct	ok	not_mentioned	released	option_probability
Jev	imcs21	test	10595823	symptom_000	10595823	0.00226149	0.38069400005042553	negative	1.0	positive	incorrect	ok	positive	released	option_probability
Jev	imcs21	test	10595823	symptom_001	10595823	0.00226149	0.38069400005042553	positive	1.0	positive	correct	ok	positive	released	option_probability
Jev	imcs21	test	10595823	symptom_002	10595823	0.00226149	0.38069400005042553	not_mentioned	1.0	not_mentioned	correct	ok	not_mentioned	released	option_probability
Jev	imcs21	test	10595823	symptom_003	10595823	0.00226149	0.38069400005042553	not_mentioned	1.0	not_mentioned	correct	ok	not_mentioned	released	option_probability
Jev	imcs21	test	10595823	symptom_004	10595823	0.00226149	0.38069400005042553	not_mentioned	1.0	not_mentioned	correct	ok	not_mentioned	released	option_probability
Jev	imcs21	test	10595823	symptom_005	10595823	0.00226149	0.38069400005042553	not_mentioned	0.99	not_mentioned	correct	ok	not_mentioned	released	option_probability
Jev	imcs21	test	10595823	symptom_006	10595823	0.00226149	0.38069400005042553	positive	0.99	not_mentioned	incorrect	ok	not_mentioned	released	option_probability
Jev	imcs21	test	10595823	symptom_007	10595823	0.00226149	0.38069400005042553	not_mentioned	0.83	positive	incorrect	ok	positive	released	option_probability
Jev	imcs21	test	10595823	symptom_008	10595823	0.00226149	0.38069400005042553	not_mentioned	1.0	not_mentioned	correct	ok	not_mentioned	released	option_probability
Jev	imcs21	test	10595823	symptom_009	10595823	0.00226149	0.38069400005042553	positive	0.41	positive	correct	ok	positive	released	option_probability
Jev	imcs21	test	10595823	symptom_010	10595823	0.00226149	0.38069400005042553	not_mentioned	0.99	not_mentioned	correct	ok	not_mentioned	released	option_probability
Jev	imcs21	test	10595823	symptom_011	10595823	0.00226149	0.38069400005042553	not_mentioned	1.0	not_mentioned	correct	ok	not_mentioned	released	option_probability
Jev	imcs21	test	10595823	symptom_012	10595823	0.00226149	0.38069400005042553	not_mentioned	1.0	not_mentioned	correct	ok	not_mentioned	released	option_probability
Jev	imcs21	test	10595823	symptom_013	10595823	0.00226149	0.38069400005042553	not_mentioned	1.0	not_mentioned	correct	ok	not_mentioned	released	option_probability
Jev	imcs21	test	10595823	symptom_014	10595823	0.00226149	0.38069400005042553	uncertain	0.51	not_mentioned	incorrect	ok	not_mentioned	released	option_probability
Jev	imcs21	test	10595823	symptom_015	10595823	0.00226149	0.38069400005042553	not_mentioned	0.62	positive	incorrect	ok	positive	released	option_probability
Jev	imcs21	test	10595823	symptom_016	10595823	0.00226149	0.38069400005042553	not_mentioned	1.0	not_mentioned	correct	ok	not_mentioned	released	option_probability
Jev	imcs21	test	10595823	symptom_017	10595823	0.00226149	0.38069400005042553	uncertain	0.51	uncertain	correct	ok	uncertain	released	option_probability
Jev	imcs21	test	10595823	symptom_018	10595823	0.00226149	0.38069400005042553	not_mentioned	1.0	not_mentioned	correct	ok	not_mentioned	released	option_probability
Jev	imcs21	test	10595823	symptom_019	10595823	0.00226149	0.38069400005042553	not_mentioned	1.0	not_mentioned	correct	ok	not_mentioned	released	option_probability
Jev	imcs21	test	10595823	symptom_020	10595823	0.00226149	0.38069400005042553	not_mentioned	1.0	not_mentioned	correct	ok	not_mentioned	released	option_probability
Jev	imcs21	test	10595823	symptom_021	10595823	0.00226149	0.38069400005042553	not_mentioned	0.62	not_mentioned	correct	ok	not_mentioned	released	option_probability
Jev	imcs21	test	10595823	symptom_022	10595823	0.00226149	0.38069400005042553	not_mentioned	0.76	not_mentioned	correct	ok	not_mentioned	released	option_probability
Jev	imcs21	test	10595823	symptom_023	10595823	0.00226149	0.38069400005042553	not_mentioned	1.0	not_mentioned	correct	ok	not_mentioned	released	option_probability
Jev	imcs21	test	10595823	symptom_024	10595823	0.00226149	0.38069400005042553	not_mentioned	1.0	not_mentioned	correct	ok	not_mentioned	released	option_probability
Jev	imcs21	test	10595823	symptom_025	10595823	0.00226149	0.38069400005042553	not_mentioned	1.0	not_mentioned	correct	ok	not_mentioned	released	option_probability
Jev	imcs21	test	10595823	symptom_026	10595823	0.00226149	0.38069400005042553	negative	0.59	not_mentioned	incorrect	ok	not_mentioned	released	option_probability
Jev	imcs21	test	10595823	symptom_027	10595823	0.00226149	0.38069400005042553	not_mentioned	1.0	not_mentioned	correct	ok	not_mentioned	released	option_probability
Jev	imcs21	test	10595823	symptom_028	10595823	0.00226149	0.38069400005042553	not_mentioned	0.82	not_mentioned	correct	ok	not_mentioned	released	option_probability
Jev	imcs21	test	10595823	symptom_029	10595823	0.00226149	0.38069400005042553	not_mentioned	1.0	not_mentioned	correct	ok	not_mentioned	released	option_probability
Jev	imcs21	test	10595823	symptom_030	10595823	0.00226149	0.38069400005042553	not_mentioned	0.77	not_mentioned	correct	ok	not_mentioned	released	option_probability
Jev	imcs21	test	10595823	symptom_031	10595823	0.00226149	0.38069400005042553	negative	1.0	positive	incorrect	ok	positive	released	option_probability
Jev	imcs21	test	10595823	symptom_032	10595823	0.00226149	0.38069400005042553	not_mentioned	1.0	not_mentioned	correct	ok	not_mentioned	released	option_probability
Jev	imcs21	test	10595823	symptom_033	10595823	0.00226149	0.38069400005042553	not_mentioned	1.0	not_mentioned	correct	ok	not_mentioned	released	option_probability
Jev	imcs21	test	10595823	symptom_034	10595823	0.00226149	0.38069400005042553	not_mentioned	1.0	not_mentioned	correct	ok	not_mentioned	released	option_probability
Jev	imcs21	test	10595823	symptom_035	10595823	0.00226149	0.38069400005042553	not_mentioned	0.93	not_mentioned	correct	ok	not_mentioned	released	option_probability
Jev	imcs21	test	10595823	symptom_036	10595823	0.00226149	0.38069400005042553	not_mentioned	1.0	not_mentioned	correct	ok	not_mentioned	released	option_probability
Jev	imcs21	test	10595823	symptom_037	10595823	0.00226149	0.38069400005042553	not_mentioned	1.0	not_mentioned	correct	ok	not_mentioned	released	option_probability
Jev	imcs21	test	10595823	symptom_038	10595823	0.00226149	0.38069400005042553	negative	0.99	not_mentioned	incorrect	ok	not_mentioned	released	option_probability
Jev	imcs21	test	10595823	symptom_039	10595823	0.00226149	0.38069400005042553	not_mentioned	1.0	not_mentioned	correct	ok	not_mentioned	released	option_probability
Jev	imcs21	test	10595823	symptom_040	10595823	0.00226149	0.38069400005042553	not_mentioned	1.0	not_mentioned	correct	ok	not_mentioned	released	option_probability
Jev	imcs21	test	10595823	symptom_041	10595823	0.00226149	0.38069400005042553	not_mentioned	1.0	not_mentioned	correct	ok	not_mentioned	released	option_probability
Jev	imcs21	test	10595823	symptom_042	10595823	0.00226149	0.38069400005042553	not_mentioned	1.0	not_mentioned	correct	ok	not_mentioned	released	option_probability
Jev	imcs21	test	10595823	symptom_043	10595823	0.00226149	0.38069400005042553	not_mentioned	0.52	not_mentioned	correct	ok	not_mentioned	released	option_probability
Jev	imcs21	test	10595823	symptom_044	10595823	0.00226149	0.38069400005042553	not_mentioned	0.66	not_mentioned	correct	ok	not_mentioned	released	option_probability
Jev	imcs21	test	10595823	symptom_045	10595823	0.00226149	0.38069400005042553	not_mentioned	0.88	not_mentioned	correct	ok	not_mentioned	released	option_probability
Jev	imcs21	test	10595823	symptom_046	10595823	0.00226149	0.38069400005042553	not_mentioned	1.0	not_mentioned	correct	ok	not_mentioned	released	option_probability
Jev	imcs21	test	10595823	symptom_047	10595823	0.00226149	0.38069400005042553	not_mentioned	1.0	not_mentioned	correct	ok	not_mentioned	released	option_probability
Jev	imcs21	test	10595823	symptom_048	10595823	0.00226149	0.38069400005042553	not_mentioned	0.89	not_mentioned	correct	ok	not_mentioned	released	option_probability
Jev	imcs21	test	10595823	symptom_049	10595823	0.00226149	0.38069400005042553	not_mentioned	0.96	not_mentioned	correct	ok	not_mentioned	released	option_probability
Jev	imcs21	test	10595823	symptom_050	10595823	0.00226149	0.38069400005042553	uncertain	0.97	uncertain	correct	ok	uncertain	released	option_probability
Jev	imcs21	test	10595823	symptom_051	10595823	0.00226149	0.38069400005042553	not_mentioned	1.0	not_mentioned	correct	ok	not_mentioned	released	option_probability
Jev	imcs21	test	10595823	symptom_052	10595823	0.00226149	0.38069400005042553	not_mentioned	0.97	not_mentioned	correct	ok	not_mentioned	released	option_probability
Jev	imcs21	test	10595823	symptom_053	10595823	0.00226149	0.38069400005042553	not_mentioned	0.99	not_mentioned	correct	ok	not_mentioned	released	option_probability
Jev	imcs21	test	10595823	symptom_054	10595823	0.00226149	0.38069400005042553	not_mentioned	1.0	not_mentioned	correct	ok	not_mentioned	released	option_probability
Jev	imcs21	test	10595823	symptom_055	10595823	0.00226149	0.38069400005042553	not_mentioned	1.0	not_mentioned	correct	ok	not_mentioned	released	option_probability
Jev	imcs21	test	10595823	symptom_056	10595823	0.00226149	0.38069400005042553	not_mentioned	1.0	not_mentioned	correct	ok	not_mentioned	released	option_probability
Jev	imcs21	test	10595823	symptom_057	10595823	0.00226149	0.38069400005042553	not_mentioned	1.0	not_mentioned	correct	ok	not_mentioned	released	option_probability
Jev	imcs21	test	10595823	symptom_058	10595823	0.00226149	0.38069400005042553	not_mentioned	1.0	not_mentioned	correct	ok	not_mentioned	released	option_probability
Jev	imcs21	test	10595823	symptom_059	10595823	0.00226149	0.38069400005042553	not_mentioned	1.0	not_mentioned	correct	ok	not_mentioned	released	option_probability
Jev	imcs21	test	10595823	symptom_060	10595823	0.00226149	0.38069400005042553	not_mentioned	1.0	not_mentioned	correct	ok	not_mentioned	released	option_probability
Jev	imcs21	test	10595823	symptom_061	10595823	0.00226149	0.38069400005042553	not_mentioned	1.0	not_mentioned	correct	ok	not_mentioned	released	option_probability
Jev	imcs21	test	10595823	symptom_062	10595823	0.00226149	0.38069400005042553	positive	1.0	positive	correct	ok	positive	released	option_probability
Jev	imcs21	test	10595823	symptom_063	10595823	0.00226149	0.38069400005042553	not_mentioned	1.0	not_mentioned	correct	ok	not_mentioned	released	option_probability
Jev	imcs21	test	10595823	symptom_064	10595823	0.00226149	0.38069400005042553	not_mentioned	1.0	not_mentioned	correct	ok	not_mentioned	released	option_probability
Jev	imcs21	test	10595823	symptom_065	10595823	0.00226149	0.38069400005042553	not_mentioned	1.0	not_mentioned	correct	ok	not_mentioned	released	option_probability
Jev	imcs21	test	10595823	symptom_066	10595823	0.00226149	0.38069400005042553	not_mentioned	1.0	not_mentioned	correct	ok	not_mentioned	released	option_probability
Jev	imcs21	test	10595823	symptom_067	10595823	0.00226149	0.38069400005042553	not_mentioned	1.0	not_mentioned	correct	ok	not_mentioned	released	option_probability
Jev	imcs21	test	10595823	symptom_068	10595823	0.00226149	0.38069400005042553	not_mentioned	0.8	not_mentioned	correct	ok	not_mentioned	released	option_probability
Jev	imcs21	test	10595823	symptom_069	10595823	0.00226149	0.38069400005042553	not_mentioned	0.96	not_mentioned	correct	ok	not_mentioned	released	option_probability
Jev	imcs21	test	10595823	symptom_070	10595823	0.00226149	0.38069400005042553	not_mentioned	1.0	not_mentioned	correct	ok	not_mentioned	released	option_probability
Jev	imcs21	test	10595823	symptom_071	10595823	0.00226149	0.38069400005042553	not_mentioned	1.0	not_mentioned	correct	ok	not_mentioned	released	option_probability
Jev	imcs21	test	10595823	symptom_072	10595823	0.00226149	0.38069400005042553	not_mentioned	1.0	not_mentioned	correct	ok	not_mentioned	released	option_probability
Jev	imcs21	test	10595823	symptom_073	10595823	0.00226149	0.38069400005042553	not_mentioned	1.0	not_mentioned	correct	ok	not_mentioned	released	option_probability
Jev	imcs21	test	10595823	symptom_074	10595823	0.00226149	0.38069400005042553	not_mentioned	1.0	not_mentioned	correct	ok	not_mentioned	released	option_probability
Jev	imcs21	test	10595823	symptom_075	10595823	0.00226149	0.38069400005042553	not_mentioned	1.0	not_mentioned	correct	ok	not_mentioned	released	option_probability
Jev	imcs21	test	10595823	symptom_076	10595823	0.00226149	0.38069400005042553	not_mentioned	1.0	not_mentioned	correct	ok	not_mentioned	released	option_probability
Jev	imcs21	test	10595823	symptom_077	10595823	0.00226149	0.38069400005042553	not_mentioned	0.99	not_mentioned	correct	ok	not_mentioned	released	option_probability
Jev	imcs21	test	10595823	symptom_078	10595823	0.00226149	0.38069400005042553	not_mentioned	1.0	not_mentioned	correct	ok	not_mentioned	released	option_probability
Jev	imcs21	test	10595823	symptom_079	10595823	0.00226149	0.38069400005042553	not_mentioned	1.0	not_mentioned	correct	ok	not_mentioned	released	option_probability
Jev	imcs21	test	10595823	symptom_080	10595823	0.00226149	0.38069400005042553	not_mentioned	1.0	not_mentioned	correct	ok	not_mentioned	released	option_probability
Jev	imcs21	test	10595823	symptom_081	10595823	0.00226149	0.38069400005042553	not_mentioned	1.0	not_mentioned	correct	ok	not_mentioned	released	option_probability
Jev	imcs21	test	10595823	symptom_082	10595823	0.00226149	0.38069400005042553	not_mentioned	1.0	not_mentioned	correct	ok	not_mentioned	released	option_probability
Jev	imcs21	test	10595823	symptom_083	10595823	0.00226149	0.38069400005042553	not_mentioned	1.0	not_mentioned	correct	ok	not_mentioned	released	option_probability
Jev	imcs21	test	10595823	symptom_084	10595823	0.00226149	0.38069400005042553	not_mentioned	0.82	not_mentioned	correct	ok	not_mentioned	released	option_probability
Jev	imcs21	test	10595823	symptom_085	10595823	0.00226149	0.38069400005042553	not_mentioned	1.0	not_mentioned	correct	ok	not_mentioned	released	option_probability
Jev	imcs21	test	10595823	symptom_086	10595823	0.00226149	0.38069400005042553	not_mentioned	0.92	not_mentioned	correct	ok	not_mentioned	released	option_probability
Jev	imcs21	test	10595823	symptom_087	10595823	0.00226149	0.38069400005042553	not_mentioned	1.0	not_mentioned	correct	ok	not_mentioned	released	option_probability
Jev	imcs21	test	10595823	symptom_088	10595823	0.00226149	0.38069400005042553	not_mentioned	1.0	not_mentioned	correct	ok	not_mentioned	released	option_probability
Jev	imcs21	test	10595823	symptom_089	10595823	0.00226149	0.38069400005042553	not_mentioned	1.0	not_mentioned	correct	ok	not_mentioned	released	option_probability
Jev	imcs21	test	10595823	symptom_090	10595823	0.00226149	0.38069400005042553	not_mentioned	1.0	not_mentioned	correct	ok	not_mentioned	released	option_probability
Jev	imcs21	test	10595823	symptom_091	10595823	0.00226149	0.38069400005042553	not_mentioned	1.0	not_mentioned	correct	ok	not_mentioned	released	option_probability
Jev	imcs21	test	10595823	symptom_092	10595823	0.00226149	0.38069400005042553	not_mentioned	0.66	not_mentioned	correct	ok	not_mentioned	released	option_probability
Jev	imcs21	test	10595823	symptom_093	10595823	0.00226149	0.38069400005042553	not_mentioned	1.0	not_mentioned	correct	ok	not_mentioned	released	option_probability
Jev	imcs21	test	10595823	symptom_094	10595823	0.00226149	0.38069400005042553	not_mentioned	1.0	not_mentioned	correct	ok	not_mentioned	released	option_probability
Jev	imcs21	test	10595823	symptom_095	10595823	0.00226149	0.38069400005042553	not_mentioned	1.0	not_mentioned	correct	ok	not_mentioned	released	option_probability
Jev	imcs21	test	10595823	symptom_096	10595823	0.00226149	0.38069400005042553	not_mentioned	1.0	not_mentioned	correct	ok	not_mentioned	released	option_probability
Jev	imcs21	test	10595823	symptom_097	10595823	0.00226149	0.38069400005042553	not_mentioned	1.0	not_mentioned	correct	ok	not_mentioned	released	option_probability
Jev	imcs21	test	10595823	symptom_098	10595823	0.00226149	0.38069400005042553	not_mentioned	1.0	not_mentioned	correct	ok	not_mentioned	released	option_probability
Jev	imcs21	test	10595823	symptom_099	10595823	0.00226149	0.38069400005042553	not_mentioned	1.0	not_mentioned	correct	ok	not_mentioned	released	option_probability
Jev	imcs21	test	10595823	symptom_100	10595823	0.00226149	0.38069400005042553	not_mentioned	1.0	not_mentioned	correct	ok	not_mentioned	released	option_probability
Jev	imcs21	test	10595823	symptom_101	10595823	0.00226149	0.38069400005042553	not_mentioned	1.0	not_mentioned	correct	ok	not_mentioned	released	option_probability
Jev	imcs21	test	10595823	symptom_102	10595823	0.00226149	0.38069400005042553	not_mentioned	1.0	not_mentioned	correct	ok	not_mentioned	released	option_probability
Jev	imcs21	test	10595823	symptom_103	10595823	0.00226149	0.38069400005042553	not_mentioned	1.0	not_mentioned	correct	ok	not_mentioned	released	option_probability
Jev	imcs21	test	10595823	symptom_104	10595823	0.00226149	0.38069400005042553	not_mentioned	1.0	not_mentioned	correct	ok	not_mentioned	released	option_probability
Jev	imcs21	test	10595823	symptom_105	10595823	0.00226149	0.38069400005042553	not_mentioned	0.67	not_mentioned	correct	ok	not_mentioned	released	option_probability
Jev	imcs21	test	10595823	symptom_106	10595823	0.00226149	0.38069400005042553	not_mentioned	1.0	not_mentioned	correct	ok	not_mentioned	released	option_probability
Jev	imcs21	test	10595823	symptom_107	10595823	0.00226149	0.38069400005042553	not_mentioned	1.0	not_mentioned	correct	ok	not_mentioned	released	option_probability
Jev	imcs21	test	10595823	symptom_108	10595823	0.00226149	0.38069400005042553	not_mentioned	1.0	not_mentioned	correct	ok	not_mentioned	released	option_probability
Jev	imcs21	test	10595823	symptom_109	10595823	0.00226149	0.38069400005042553	not_mentioned	1.0	not_mentioned	correct	ok	not_mentioned	released	option_probability
Jev	imcs21	test	10595823	symptom_110	10595823	0.00226149	0.38069400005042553	not_mentioned	1.0	not_mentioned	correct	ok	not_mentioned	released	option_probability
Jev	imcs21	test	10595823	symptom_111	10595823	0.00226149	0.38069400005042553	not_mentioned	1.0	not_mentioned	correct	ok	not_mentioned	released	option_probability
Jev	imcs21	test	10595823	symptom_112	10595823	0.00226149	0.38069400005042553	not_mentioned	1.0	not_mentioned	correct	ok	not_mentioned	released	option_probability
Jev	imcs21	test	10595823	symptom_113	10595823	0.00226149	0.38069400005042553	not_mentioned	1.0	not_mentioned	correct	ok	not_mentioned	released	option_probability
Jev	imcs21	test	10595823	symptom_114	10595823	0.00226149	0.38069400005042553	not_mentioned	1.0	not_mentioned	correct	ok	not_mentioned	released	option_probability
Jev	imcs21	test	10595823	symptom_115	10595823	0.00226149	0.38069400005042553	not_mentioned	1.0	not_mentioned	correct	ok	not_mentioned	released	option_probability
Jev	imcs21	test	10595823	symptom_116	10595823	0.00226149	0.38069400005042553	not_mentioned	1.0	not_mentioned	correct	ok	not_mentioned	released	option_probability
Jev	imcs21	test	10595823	symptom_117	10595823	0.00226149	0.38069400005042553	not_mentioned	1.0	not_mentioned	correct	ok	not_mentioned	released	option_probability
Jev	imcs21	test	10595823	symptom_118	10595823	0.00226149	0.38069400005042553	not_mentioned	1.0	not_mentioned	correct	ok	not_mentioned	released	option_probability
Jev	imcs21	test	10595823	symptom_119	10595823	0.00226149	0.38069400005042553	not_mentioned	0.69	not_mentioned	correct	ok	not_mentioned	released	option_probability
Jev	imcs21	test	10595823	symptom_120	10595823	0.00226149	0.38069400005042553	not_mentioned	1.0	not_mentioned	correct	ok	not_mentioned	released	option_probability
Jev	imcs21	test	10595823	symptom_121	10595823	0.00226149	0.38069400005042553	not_mentioned	1.0	not_mentioned	correct	ok	not_mentioned	released	option_probability
Jev	imcs21	test	10595823	symptom_122	10595823	0.00226149	0.38069400005042553	negative	0.51	not_mentioned	incorrect	ok	not_mentioned	released	option_probability
Jev	imcs21	test	10595823	symptom_123	10595823	0.00226149	0.38069400005042553	not_mentioned	1.0	not_mentioned	correct	ok	not_mentioned	released	option_probability
Jev	imcs21	test	10595823	symptom_124	10595823	0.00226149	0.38069400005042553	not_mentioned	1.0	not_mentioned	correct	ok	not_mentioned	released	option_probability
Jev	imcs21	test	10595823	symptom_125	10595823	0.00226149	0.38069400005042553	not_mentioned	0.96	not_mentioned	correct	ok	not_mentioned	released	option_probability
Jev	imcs21	test	10595823	symptom_126	10595823	0.00226149	0.38069400005042553	not_mentioned	0.99	not_mentioned	correct	ok	not_mentioned	released	option_probability
Jev	imcs21	test	10595823	symptom_127	10595823	0.00226149	0.38069400005042553	not_mentioned	1.0	not_mentioned	correct	ok	not_mentioned	released	option_probability
Jev	imcs21	test	10595823	symptom_128	10595823	0.00226149	0.38069400005042553	not_mentioned	1.0	not_mentioned	correct	ok	not_mentioned	released	option_probability
Jev	imcs21	test	10595823	symptom_129	10595823	0.00226149	0.38069400005042553	not_mentioned	0.97	not_mentioned	correct	ok	not_mentioned	released	option_probability
Jev	imcs21	test	10595823	symptom_130	10595823	0.00226149	0.38069400005042553	not_mentioned	1.0	not_mentioned	correct	ok	not_mentioned	released	option_probability
Jev	imcs21	test	10595823	symptom_131	10595823	0.00226149	0.38069400005042553	not_mentioned	0.5	not_mentioned	correct	ok	not_mentioned	released	option_probability
Jev	imcs21	test	10595823	symptom_132	10595823	0.00226149	0.38069400005042553	not_mentioned	1.0	not_mentioned	correct	ok	not_mentioned	released	option_probability
Jev	imcs21	test	10595823	symptom_133	10595823	0.00226149	0.38069400005042553	not_mentioned	1.0	not_mentioned	correct	ok	not_mentioned	released	option_probability
Jev	imcs21	test	10595823	symptom_134	10595823	0.00226149	0.38069400005042553	not_mentioned	0.92	not_mentioned	correct	ok	not_mentioned	released	option_probability
Jev	imcs21	test	10595823	symptom_135	10595823	0.00226149	0.38069400005042553	not_mentioned	1.0	not_mentioned	correct	ok	not_mentioned	released	option_probability
Jev	imcs21	test	10595823	symptom_136	10595823	0.00226149	0.38069400005042553	not_mentioned	1.0	not_mentioned	correct	ok	not_mentioned	released	option_probability
Jev	imcs21	test	10595823	symptom_137	10595823	0.00226149	0.38069400005042553	not_mentioned	1.0	not_mentioned	correct	ok	not_mentioned	released	option_probability
Jev	imcs21	test	10595823	symptom_138	10595823	0.00226149	0.38069400005042553	not_mentioned	1.0	not_mentioned	correct	ok	not_mentioned	released	option_probability
Jev	imcs21	test	10595823	symptom_139	10595823	0.00226149	0.38069400005042553	not_mentioned	1.0	not_mentioned	correct	ok	not_mentioned	released	option_probability
Jev	imcs21	test	10595823	symptom_140	10595823	0.00226149	0.38069400005042553	not_mentioned	1.0	not_mentioned	correct	ok	not_mentioned	released	option_probability
Jev	imcs21	test	10595823	symptom_141	10595823	0.00226149	0.38069400005042553	not_mentioned	0.81	not_mentioned	correct	ok	not_mentioned	released	option_probability
Jev	imcs21	test	10595823	symptom_142	10595823	0.00226149	0.38069400005042553	not_mentioned	0.99	not_mentioned	correct	ok	not_mentioned	released	option_probability
Jev	imcs21	test	10595823	symptom_143	10595823	0.00226149	0.38069400005042553	not_mentioned	1.0	not_mentioned	correct	ok	not_mentioned	released	option_probability
Jev	imcs21	test	10595823	symptom_144	10595823	0.00226149	0.38069400005042553	not_mentioned	1.0	not_mentioned	correct	ok	not_mentioned	released	option_probability
Jev	imcs21	test	10595823	symptom_145	10595823	0.00226149	0.38069400005042553	not_mentioned	1.0	not_mentioned	correct	ok	not_mentioned	released	option_probability
Jev	imcs21	test	10595823	symptom_146	10595823	0.00226149	0.38069400005042553	not_mentioned	0.84	not_mentioned	correct	ok	not_mentioned	released	option_probability
Jev	imcs21	test	10595823	symptom_147	10595823	0.00226149	0.38069400005042553	not_mentioned	1.0	not_mentioned	correct	ok	not_mentioned	released	option_probability
Jev	imcs21	test	10595823	symptom_148	10595823	0.00226149	0.38069400005042553	not_mentioned	1.0	not_mentioned	correct	ok	not_mentioned	released	option_probability
Jev	imcs21	test	10595823	symptom_149	10595823	0.00226149	0.38069400005042553	not_mentioned	1.0	not_mentioned	correct	ok	not_mentioned	released	option_probability
Jev	imcs21	test	10595823	symptom_150	10595823	0.00226149	0.38069400005042553	not_mentioned	1.0	not_mentioned	correct	ok	not_mentioned	released	option_probability
Jev	imcs21	test	10595823	symptom_151	10595823	0.00226149	0.38069400005042553	not_mentioned	1.0	not_mentioned	correct	ok	not_mentioned	released	option_probability
Jev	imcs21	test	10595823	symptom_152	10595823	0.00226149	0.38069400005042553	not_mentioned	1.0	not_mentioned	correct	ok	not_mentioned	released	option_probability
Jev	imcs21	test	10595823	symptom_153	10595823	0.00226149	0.38069400005042553	not_mentioned	1.0	not_mentioned	correct	ok	not_mentioned	released	option_probability
Jev	imcs21	test	10595823	symptom_154	10595823	0.00226149	0.38069400005042553	uncertain	0.87	not_mentioned	incorrect	ok	not_mentioned	released	option_probability
Jev	imcs21	test	10595823	symptom_155	10595823	0.00226149	0.38069400005042553	not_mentioned	1.0	not_mentioned	correct	ok	not_mentioned	released	option_probability
Jev	imcs21	test	10595823	symptom_156	10595823	0.00226149	0.38069400005042553	not_mentioned	1.0	not_mentioned	correct	ok	not_mentioned	released	option_probability
Jev	imcs21	test	10595823	symptom_157	10595823	0.00226149	0.38069400005042553	not_mentioned	1.0	not_mentioned	correct	ok	not_mentioned	released	option_probability
Jev	imcs21	test	10595823	symptom_158	10595823	0.00226149	0.38069400005042553	not_mentioned	1.0	not_mentioned	correct	ok	not_mentioned	released	option_probability
Jev	imcs21	test	10595823	symptom_159	10595823	0.00226149	0.38069400005042553	uncertain	0.7	not_mentioned	incorrect	ok	not_mentioned	released	option_probability
Jev	imcs21	test	10595823	symptom_160	10595823	0.00226149	0.38069400005042553	not_mentioned	1.0	not_mentioned	correct	ok	not_mentioned	released	option_probability
Jev	imcs21	test	10595823	symptom_161	10595823	0.00226149	0.38069400005042553	not_mentioned	1.0	not_mentioned	correct	ok	not_mentioned	released	option_probability
Jev	imcs21	test	10595823	symptom_162	10595823	0.00226149	0.38069400005042553	not_mentioned	1.0	not_mentioned	correct	ok	not_mentioned	released	option_probability
Jev	imcs21	test	10595823	symptom_163	10595823	0.00226149	0.38069400005042553	not_mentioned	1.0	not_mentioned	correct	ok	not_mentioned	released	option_probability
Jev	imcs21	test	10595823	symptom_164	10595823	0.00226149	0.38069400005042553	not_mentioned	0.96	not_mentioned	correct	ok	not_mentioned	released	option_probability
Jev	imcs21	test	10595823	symptom_165	10595823	0.00226149	0.38069400005042553	not_mentioned	0.99	not_mentioned	correct	ok	not_mentioned	released	option_probability
Jev	imcs21	test	10595823	symptom_166	10595823	0.00226149	0.38069400005042553	not_mentioned	1.0	not_mentioned	correct	ok	not_mentioned	released	option_probability
Jev	imcs21	test	10595823	symptom_167	10595823	0.00226149	0.38069400005042553	not_mentioned	0.72	not_mentioned	correct	ok	not_mentioned	released	option_probability
Jev	imcs21	test	10595823	symptom_168	10595823	0.00226149	0.38069400005042553	not_mentioned	1.0	not_mentioned	correct	ok	not_mentioned	released	option_probability
Jev	imcs21	test	10595823	symptom_169	10595823	0.00226149	0.38069400005042553	not_mentioned	1.0	not_mentioned	correct	ok	not_mentioned	released	option_probability
Jev	imcs21	test	10595823	symptom_170	10595823	0.00226149	0.38069400005042553	not_mentioned	1.0	not_mentioned	correct	ok	not_mentioned	released	option_probability
Jev	imcs21	test	10595823	symptom_171	10595823	0.00226149	0.38069400005042553	not_mentioned	1.0	not_mentioned	correct	ok	not_mentioned	released	option_probability
Jev	imcs21	test	10595823	symptom_172	10595823	0.00226149	0.38069400005042553	not_mentioned	1.0	not_mentioned	correct	ok	not_mentioned	released	option_probability
Jev	imcs21	test	10595823	symptom_173	10595823	0.00226149	0.38069400005042553	not_mentioned	1.0	not_mentioned	correct	ok	not_mentioned	released	option_probability
Jev	imcs21	test	10595823	symptom_174	10595823	0.00226149	0.38069400005042553	not_mentioned	1.0	not_mentioned	correct	ok	not_mentioned	released	option_probability
Jev	imcs21	test	10595823	symptom_175	10595823	0.00226149	0.38069400005042553	not_mentioned	1.0	not_mentioned	correct	ok	not_mentioned	released	option_probability
Jev	imcs21	test	10595823	symptom_176	10595823	0.00226149	0.38069400005042553	not_mentioned	0.86	not_mentioned	correct	ok	not_mentioned	released	option_probability
Jev	imcs21	test	10595823	symptom_177	10595823	0.00226149	0.38069400005042553	not_mentioned	1.0	not_mentioned	correct	ok	not_mentioned	released	option_probability
Jev	imcs21	test	10595823	symptom_178	10595823	0.00226149	0.38069400005042553	not_mentioned	1.0	not_mentioned	correct	ok	not_mentioned	released	option_probability
Jev	imcs21	test	10595823	symptom_179	10595823	0.00226149	0.38069400005042553	not_mentioned	1.0	not_mentioned	correct	ok	not_mentioned	released	option_probability
Jev	imcs21	test	10595823	symptom_180	10595823	0.00226149	0.38069400005042553	not_mentioned	1.0	not_mentioned	correct	ok	not_mentioned	released	option_probability
Jev	imcs21	test	10595823	symptom_181	10595823	0.00226149	0.38069400005042553	not_mentioned	1.0	not_mentioned	correct	ok	not_mentioned	released	option_probability
Jev	imcs21	test	10595823	symptom_182	10595823	0.00226149	0.38069400005042553	not_mentioned	1.0	not_mentioned	correct	ok	not_mentioned	released	option_probability
Jev	imcs21	test	10595823	symptom_183	10595823	0.00226149	0.38069400005042553	not_mentioned	1.0	not_mentioned	correct	ok	not_mentioned	released	option_probability
Jev	imcs21	test	10595823	symptom_184	10595823	0.00226149	0.38069400005042553	not_mentioned	1.0	not_mentioned	correct	ok	not_mentioned	released	option_probability
Jev	imcs21	test	10595823	symptom_185	10595823	0.00226149	0.38069400005042553	not_mentioned	0.96	not_mentioned	correct	ok	not_mentioned	released	option_probability
Jev	imcs21	test	10595823	symptom_186	10595823	0.00226149	0.38069400005042553	not_mentioned	1.0	not_mentioned	correct	ok	not_mentioned	released	option_probability
Jev	imcs21	test	10595823	symptom_187	10595823	0.00226149	0.38069400005042553	not_mentioned	0.98	not_mentioned	correct	ok	not_mentioned	released	option_probability
Jev	imcs21	test	10595823	symptom_188	10595823	0.00226149	0.38069400005042553	not_mentioned	1.0	not_mentioned	correct	ok	not_mentioned	released	option_probability
Jev	imcs21	test	10595823	symptom_189	10595823	0.00226149	0.38069400005042553	not_mentioned	1.0	not_mentioned	correct	ok	not_mentioned	released	option_probability
Jev	imcs21	test	10595823	symptom_190	10595823	0.00226149	0.38069400005042553	not_mentioned	1.0	not_mentioned	correct	ok	not_mentioned	released	option_probability
Jev	imcs21	test	10595823	symptom_191	10595823	0.00226149	0.38069400005042553	not_mentioned	1.0	not_mentioned	correct	ok	not_mentioned	released	option_probability
Jev	imcs21	test	10595823	symptom_192	10595823	0.00226149	0.38069400005042553	negative	0.77	not_mentioned	incorrect	ok	not_mentioned	released	option_probability
Jev	imcs21	test	10595823	symptom_193	10595823	0.00226149	0.38069400005042553	not_mentioned	0.78	not_mentioned	correct	ok	not_mentioned	released	option_probability
Jev	imcs21	test	10595823	symptom_194	10595823	0.00226149	0.38069400005042553	not_mentioned	1.0	not_mentioned	correct	ok	not_mentioned	released	option_probability
Jev	imcs21	test	10595823	symptom_195	10595823	0.00226149	0.38069400005042553	not_mentioned	1.0	not_mentioned	correct	ok	not_mentioned	released	option_probability
Jev	imcs21	test	10595823	symptom_196	10595823	0.00226149	0.38069400005042553	not_mentioned	1.0	not_mentioned	correct	ok	not_mentioned	released	option_probability
Jev	imcs21	test	10595823	symptom_197	10595823	0.00226149	0.38069400005042553	not_mentioned	1.0	not_mentioned	correct	ok	not_mentioned	released	option_probability
Jev	imcs21	test	10595823	symptom_198	10595823	0.00226149	0.38069400005042553	not_mentioned	1.0	not_mentioned	correct	ok	not_mentioned	released	option_probability
Jev	imcs21	test	10595823	symptom_199	10595823	0.00226149	0.38069400005042553	not_mentioned	1.0	not_mentioned	correct	ok	not_mentioned	released	option_probability
Jev	imcs21	test	10595823	symptom_200	10595823	0.00226149	0.38069400005042553	uncertain	0.87	not_mentioned	incorrect	ok	not_mentioned	released	option_probability
Jev	imcs21	test	10595823	symptom_201	10595823	0.00226149	0.38069400005042553	not_mentioned	1.0	not_mentioned	correct	ok	not_mentioned	released	option_probability
Jev	imcs21	test	10595823	symptom_202	10595823	0.00226149	0.38069400005042553	not_mentioned	0.97	not_mentioned	correct	ok	not_mentioned	released	option_probability
Jev	imcs21	test	10595823	symptom_203	10595823	0.00226149	0.38069400005042553	not_mentioned	1.0	not_mentioned	correct	ok	not_mentioned	released	option_probability
Jev	imcs21	test	10595823	symptom_204	10595823	0.00226149	0.38069400005042553	not_mentioned	0.99	not_mentioned	correct	ok	not_mentioned	released	option_probability
Jev	imcs21	test	10595823	symptom_205	10595823	0.00226149	0.38069400005042553	not_mentioned	1.0	not_mentioned	correct	ok	not_mentioned	released	option_probability
Jev	imcs21	test	10595823	symptom_206	10595823	0.00226149	0.38069400005042553	not_mentioned	1.0	not_mentioned	correct	ok	not_mentioned	released	option_probability
Jev	imcs21	test	10595823	symptom_207	10595823	0.00226149	0.38069400005042553	not_mentioned	1.0	not_mentioned	correct	ok	not_mentioned	released	option_probability
Jev	imcs21	test	10595823	symptom_208	10595823	0.00226149	0.38069400005042553	not_mentioned	1.0	not_mentioned	correct	ok	not_mentioned	released	option_probability
Jev	imcs21	test	10595823	symptom_209	10595823	0.00226149	0.38069400005042553	not_mentioned	0.96	not_mentioned	correct	ok	not_mentioned	released	option_probability
Jev	imcs21	test	10595823	symptom_210	10595823	0.00226149	0.38069400005042553	not_mentioned	1.0	not_mentioned	correct	ok	not_mentioned	released	option_probability
Jev	imcs21	test	10595823	symptom_211	10595823	0.00226149	0.38069400005042553	negative	0.99	not_mentioned	incorrect	ok	not_mentioned	released	option_probability
Jev	imcs21	test	10595823	symptom_212	10595823	0.00226149	0.38069400005042553	not_mentioned	1.0	not_mentioned	correct	ok	not_mentioned	released	option_probability
Jev	imcs21	test	10595823	symptom_213	10595823	0.00226149	0.38069400005042553	not_mentioned	1.0	not_mentioned	correct	ok	not_mentioned	released	option_probability
Jev	imcs21	test	10595823	symptom_214	10595823	0.00226149	0.38069400005042553	not_mentioned	1.0	not_mentioned	correct	ok	not_mentioned	released	option_probability
Jev	imcs21	test	10595823	symptom_215	10595823	0.00226149	0.38069400005042553	not_mentioned	1.0	not_mentioned	correct	ok	not_mentioned	released	option_probability
Jev	imcs21	test	10595823	symptom_216	10595823	0.00226149	0.38069400005042553	not_mentioned	1.0	not_mentioned	correct	ok	not_mentioned	released	option_probability
Jev	imcs21	test	10595823	symptom_217	10595823	0.00226149	0.38069400005042553	not_mentioned	1.0	not_mentioned	correct	ok	not_mentioned	released	option_probability
Jev	imcs21	test	10595823	symptom_218	10595823	0.00226149	0.38069400005042553	not_mentioned	1.0	not_mentioned	correct	ok	not_mentioned	released	option_probability
Jev	imcs21	test	10595823	symptom_219	10595823	0.00226149	0.38069400005042553	not_mentioned	0.95	not_mentioned	correct	ok	not_mentioned	released	option_probability
Jev	imcs21	test	10595823	symptom_220	10595823	0.00226149	0.38069400005042553	not_mentioned	1.0	not_mentioned	correct	ok	not_mentioned	released	option_probability
Jev	imcs21	test	10595823	symptom_221	10595823	0.00226149	0.38069400005042553	not_mentioned	1.0	not_mentioned	correct	ok	not_mentioned	released	option_probability
Jev	imcs21	test	10595823	symptom_222	10595823	0.00226149	0.38069400005042553	not_mentioned	0.52	not_mentioned	correct	ok	not_mentioned	released	option_probability
Jev	imcs21	test	10595823	symptom_223	10595823	0.00226149	0.38069400005042553	not_mentioned	1.0	not_mentioned	correct	ok	not_mentioned	released	option_probability
Jev	imcs21	test	10595823	symptom_224	10595823	0.00226149	0.38069400005042553	not_mentioned	1.0	not_mentioned	correct	ok	not_mentioned	released	option_probability
Jev	imcs21	test	10595823	symptom_225	10595823	0.00226149	0.38069400005042553	not_mentioned	1.0	not_mentioned	correct	ok	not_mentioned	released	option_probability
Jev	imcs21	test	10595823	symptom_226	10595823	0.00226149	0.38069400005042553	not_mentioned	0.75	not_mentioned	correct	ok	not_mentioned	released	option_probability
Jev	imcs21	test	10595823	symptom_227	10595823	0.00226149	0.38069400005042553	not_mentioned	0.9	not_mentioned	correct	ok	not_mentioned	released	option_probability
Jev	imcs21	test	10595823	symptom_228	10595823	0.00226149	0.38069400005042553	not_mentioned	1.0	not_mentioned	correct	ok	not_mentioned	released	option_probability
Jev	imcs21	test	10595823	symptom_229	10595823	0.00226149	0.38069400005042553	not_mentioned	1.0	not_mentioned	correct	ok	not_mentioned	released	option_probability
Jev	imcs21	test	10595823	symptom_230	10595823	0.00226149	0.38069400005042553	not_mentioned	1.0	not_mentioned	correct	ok	not_mentioned	released	option_probability
Jev	imcs21	test	10595823	symptom_231	10595823	0.00226149	0.38069400005042553	uncertain	0.98	not_mentioned	incorrect	ok	not_mentioned	released	option_probability
Jev	imcs21	test	10595823	symptom_232	10595823	0.00226149	0.38069400005042553	not_mentioned	1.0	not_mentioned	correct	ok	not_mentioned	released	option_probability
Jev	imcs21	test	10595823	symptom_233	10595823	0.00226149	0.38069400005042553	not_mentioned	1.0	not_mentioned	correct	ok	not_mentioned	released	option_probability
Jev	imcs21	test	10595823	symptom_234	10595823	0.00226149	0.38069400005042553	not_mentioned	1.0	not_mentioned	correct	ok	not_mentioned	released	option_probability
Jev	imcs21	test	10595823	symptom_235	10595823	0.00226149	0.38069400005042553	not_mentioned	1.0	not_mentioned	correct	ok	not_mentioned	released	option_probability
Jev	imcs21	test	10595823	symptom_236	10595823	0.00226149	0.38069400005042553	not_mentioned	1.0	not_mentioned	correct	ok	not_mentioned	released	option_probability
Jev	imcs21	test	10595823	symptom_237	10595823	0.00226149	0.38069400005042553	not_mentioned	1.0	not_mentioned	correct	ok	not_mentioned	released	option_probability
Jev	imcs21	test	10595823	symptom_238	10595823	0.00226149	0.38069400005042553	negative	0.52	not_mentioned	incorrect	ok	not_mentioned	released	option_probability
Jev	imcs21	test	10595823	symptom_239	10595823	0.00226149	0.38069400005042553	not_mentioned	1.0	not_mentioned	correct	ok	not_mentioned	released	option_probability
Jev	imcs21	test	10595823	symptom_240	10595823	0.00226149	0.38069400005042553	not_mentioned	0.99	not_mentioned	correct	ok	not_mentioned	released	option_probability
Jev	imcs21	test	10595823	symptom_241	10595823	0.00226149	0.38069400005042553	not_mentioned	1.0	not_mentioned	correct	ok	not_mentioned	released	option_probability
Jev	imcs21	test	10595823	symptom_242	10595823	0.00226149	0.38069400005042553	not_mentioned	1.0	not_mentioned	correct	ok	not_mentioned	released	option_probability
Jev	imcs21	test	10595823	symptom_243	10595823	0.00226149	0.38069400005042553	not_mentioned	1.0	not_mentioned	correct	ok	not_mentioned	released	option_probability
Jev	imcs21	test	10595823	symptom_244	10595823	0.00226149	0.38069400005042553	not_mentioned	0.9	not_mentioned	correct	ok	not_mentioned	released	option_probability
Jev	imcs21	test	10595823	symptom_245	10595823	0.00226149	0.38069400005042553	not_mentioned	1.0	not_mentioned	correct	ok	not_mentioned	released	option_probability
Jev	imcs21	test	10595823	symptom_246	10595823	0.00226149	0.38069400005042553	not_mentioned	1.0	not_mentioned	correct	ok	not_mentioned	released	option_probability
Jev	imcs21	test	10595823	symptom_247	10595823	0.00226149	0.38069400005042553	not_mentioned	0.96	not_mentioned	correct	ok	not_mentioned	released	option_probability
Jev	imcs21	test	10595823	symptom_248	10595823	0.00226149	0.38069400005042553	not_mentioned	1.0	not_mentioned	correct	ok	not_mentioned	released	option_probability
Jev	imcs21	test	10595823	symptom_249	10595823	0.00226149	0.38069400005042553	not_mentioned	1.0	not_mentioned	correct	ok	not_mentioned	released	option_probability
Jev	imcs21	test	10595823	symptom_250	10595823	0.00226149	0.38069400005042553	not_mentioned	1.0	not_mentioned	correct	ok	not_mentioned	released	option_probability
Jev	imcs21	test	10595823	symptom_251	10595823	0.00226149	0.38069400005042553	not_mentioned	0.98	not_mentioned	correct	ok	not_mentioned	released	option_probability
Jev	imcs21	test	10595823	symptom_252	10595823	0.00226149	0.38069400005042553	not_mentioned	1.0	not_mentioned	correct	ok	not_mentioned	released	option_probability
Jev	imcs21	test	10595823	symptom_253	10595823	0.00226149	0.38069400005042553	not_mentioned	1.0	not_mentioned	correct	ok	not_mentioned	released	option_probability
Jev	imcs21	test	10595823	symptom_254	10595823	0.00226149	0.38069400005042553	not_mentioned	1.0	not_mentioned	correct	ok	not_mentioned	released	option_probability
Jev	imcs21	test	10595823	symptom_255	10595823	0.00226149	0.38069400005042553	not_mentioned	1.0	not_mentioned	correct	ok	not_mentioned	released	option_probability
Jev	imcs21	test	10595823	symptom_256	10595823	0.00226149	0.38069400005042553	not_mentioned	0.69	not_mentioned	correct	ok	not_mentioned	released	option_probability
Jev	imcs21	test	10595823	symptom_257	10595823	0.00226149	0.38069400005042553	not_mentioned	1.0	not_mentioned	correct	ok	not_mentioned	released	option_probability
Jev	imcs21	test	10595823	symptom_258	10595823	0.00226149	0.38069400005042553	uncertain	0.71	not_mentioned	incorrect	ok	not_mentioned	released	option_probability
Jev	imcs21	test	10595823	symptom_259	10595823	0.00226149	0.38069400005042553	not_mentioned	1.0	not_mentioned	correct	ok	not_mentioned	released	option_probability
Jev	imcs21	test	10595823	symptom_260	10595823	0.00226149	0.38069400005042553	not_mentioned	0.65	not_mentioned	correct	ok	not_mentioned	released	option_probability
Jev	imcs21	test	10595823	symptom_261	10595823	0.00226149	0.38069400005042553	not_mentioned	1.0	not_mentioned	correct	ok	not_mentioned	released	option_probability
Jev	imcs21	test	10595823	symptom_262	10595823	0.00226149	0.38069400005042553	negative	0.9	not_mentioned	incorrect	ok	not_mentioned	released	option_probability
Jev	imcs21	test	10595823	symptom_263	10595823	0.00226149	0.38069400005042553	not_mentioned	0.99	not_mentioned	correct	ok	not_mentioned	released	option_probability
Jev	imcs21	test	10595823	symptom_264	10595823	0.00226149	0.38069400005042553	not_mentioned	1.0	not_mentioned	correct	ok	not_mentioned	released	option_probability
Jev	imcs21	test	10595823	symptom_265	10595823	0.00226149	0.38069400005042553	not_mentioned	1.0	not_mentioned	correct	ok	not_mentioned	released	option_probability
Jev	imcs21	test	10595823	symptom_266	10595823	0.00226149	0.38069400005042553	not_mentioned	1.0	not_mentioned	correct	ok	not_mentioned	released	option_probability
Jev	imcs21	test	10595823	symptom_267	10595823	0.00226149	0.38069400005042553	not_mentioned	1.0	not_mentioned	correct	ok	not_mentioned	released	option_probability
Jev	imcs21	test	10595823	symptom_268	10595823	0.00226149	0.38069400005042553	not_mentioned	1.0	not_mentioned	correct	ok	not_mentioned	released	option_probability
Jev	imcs21	test	10595823	symptom_269	10595823	0.00226149	0.38069400005042553	not_mentioned	1.0	not_mentioned	correct	ok	not_mentioned	released	option_probability
Jev	imcs21	test	10595823	symptom_270	10595823	0.00226149	0.38069400005042553	not_mentioned	1.0	not_mentioned	correct	ok	not_mentioned	released	option_probability
Jev	imcs21	test	10595823	symptom_271	10595823	0.00226149	0.38069400005042553	not_mentioned	1.0	not_mentioned	correct	ok	not_mentioned	released	option_probability
Jev	imcs21	test	10595823	symptom_272	10595823	0.00226149	0.38069400005042553	not_mentioned	0.96	not_mentioned	correct	ok	not_mentioned	released	option_probability
Jev	imcs21	test	10595823	symptom_273	10595823	0.00226149	0.38069400005042553	not_mentioned	0.59	not_mentioned	correct	ok	not_mentioned	released	option_probability
Jev	imcs21	test	10595823	symptom_274	10595823	0.00226149	0.38069400005042553	not_mentioned	1.0	not_mentioned	correct	ok	not_mentioned	released	option_probability
Jev	imcs21	test	10595823	symptom_275	10595823	0.00226149	0.38069400005042553	not_mentioned	1.0	not_mentioned	correct	ok	not_mentioned	released	option_probability
Jev	imcs21	test	10595823	symptom_276	10595823	0.00226149	0.38069400005042553	not_mentioned	1.0	not_mentioned	correct	ok	not_mentioned	released	option_probability
Jev	imcs21	test	10595823	symptom_277	10595823	0.00226149	0.38069400005042553	not_mentioned	0.93	not_mentioned	correct	ok	not_mentioned	released	option_probability
Jev	imcs21	test	10595823	symptom_278	10595823	0.00226149	0.38069400005042553	not_mentioned	1.0	not_mentioned	correct	ok	not_mentioned	released	option_probability
Jev	imcs21	test	10595823	symptom_279	10595823	0.00226149	0.38069400005042553	not_mentioned	1.0	not_mentioned	correct	ok	not_mentioned	released	option_probability
Jev	imcs21	test	10595823	symptom_280	10595823	0.00226149	0.38069400005042553	not_mentioned	1.0	not_mentioned	correct	ok	not_mentioned	released	option_probability
Jev	imcs21	test	10595823	symptom_281	10595823	0.00226149	0.38069400005042553	not_mentioned	1.0	not_mentioned	correct	ok	not_mentioned	released	option_probability
Jev	imcs21	test	10595823	symptom_282	10595823	0.00226149	0.38069400005042553	not_mentioned	1.0	not_mentioned	correct	ok	not_mentioned	released	option_probability
Jev	imcs21	test	10595823	symptom_283	10595823	0.00226149	0.38069400005042553	not_mentioned	1.0	not_mentioned	correct	ok	not_mentioned	released	option_probability
Jev	imcs21	test	10595823	symptom_284	10595823	0.00226149	0.38069400005042553	not_mentioned	1.0	not_mentioned	correct	ok	not_mentioned	released	option_probability
Jev	imcs21	test	10595823	symptom_285	10595823	0.00226149	0.38069400005042553	not_mentioned	1.0	not_mentioned	correct	ok	not_mentioned	released	option_probability
Jev	imcs21	test	10595823	symptom_286	10595823	0.00226149	0.38069400005042553	not_mentioned	1.0	not_mentioned	correct	ok	not_mentioned	released	option_probability
Jev	imcs21	test	10595823	symptom_287	10595823	0.00226149	0.38069400005042553	not_mentioned	1.0	not_mentioned	correct	ok	not_mentioned	released	option_probability
Jev	imcs21	test	10595823	symptom_288	10595823	0.00226149	0.38069400005042553	not_mentioned	1.0	not_mentioned	correct	ok	not_mentioned	released	option_probability
Jev	imcs21	test	10595823	symptom_289	10595823	0.00226149	0.38069400005042553	not_mentioned	1.0	not_mentioned	correct	ok	not_mentioned	released	option_probability
Jev	imcs21	test	10595823	symptom_290	10595823	0.00226149	0.38069400005042553	not_mentioned	1.0	not_mentioned	correct	ok	not_mentioned	released	option_probability
Jev	imcs21	test	10595823	symptom_291	10595823	0.00226149	0.38069400005042553	not_mentioned	1.0	not_mentioned	correct	ok	not_mentioned	released	option_probability
Jev	imcs21	test	10595823	symptom_292	10595823	0.00226149	0.38069400005042553	not_mentioned	1.0	not_mentioned	correct	ok	not_mentioned	released	option_probability
Jev	imcs21	test	10595823	symptom_293	10595823	0.00226149	0.38069400005042553	not_mentioned	1.0	not_mentioned	correct	ok	not_mentioned	released	option_probability
Jev	imcs21	test	10595823	symptom_294	10595823	0.00226149	0.38069400005042553	not_mentioned	1.0	not_mentioned	correct	ok	not_mentioned	released	option_probability
Jev	imcs21	test	10595823	symptom_295	10595823	0.00226149	0.38069400005042553	not_mentioned	0.98	not_mentioned	correct	ok	not_mentioned	released	option_probability
Jev	imcs21	test	10595823	symptom_296	10595823	0.00226149	0.38069400005042553	not_mentioned	1.0	not_mentioned	correct	ok	not_mentioned	released	option_probability
Jev	imcs21	test	10595823	symptom_297	10595823	0.00226149	0.38069400005042553	not_mentioned	1.0	not_mentioned	correct	ok	not_mentioned	released	option_probability
Jev	imcs21	test	10595823	symptom_298	10595823	0.00226149	0.38069400005042553	not_mentioned	1.0	not_mentioned	correct	ok	not_mentioned	released	option_probability
Jev	imcs21	test	10595823	symptom_299	10595823	0.00226149	0.38069400005042553	not_mentioned	1.0	not_mentioned	correct	ok	not_mentioned	released	option_probability
Jev	imcs21	test	10595823	symptom_300	10595823	0.00226149	0.38069400005042553	not_mentioned	1.0	not_mentioned	correct	ok	not_mentioned	released	option_probability
Jev	imcs21	test	10595823	symptom_301	10595823	0.00226149	0.38069400005042553	not_mentioned	1.0	not_mentioned	correct	ok	not_mentioned	released	option_probability
Jev	imcs21	test	10595823	symptom_302	10595823	0.00226149	0.38069400005042553	not_mentioned	1.0	not_mentioned	correct	ok	not_mentioned	released	option_probability
Jev	imcs21	test	10595823	symptom_303	10595823	0.00226149	0.38069400005042553	not_mentioned	1.0	not_mentioned	correct	ok	not_mentioned	released	option_probability
Jev	imcs21	test	10595823	symptom_304	10595823	0.00226149	0.38069400005042553	not_mentioned	1.0	not_mentioned	correct	ok	not_mentioned	released	option_probability
Jev	imcs21	test	10595823	symptom_305	10595823	0.00226149	0.38069400005042553	not_mentioned	1.0	not_mentioned	correct	ok	not_mentioned	released	option_probability
Jev	imcs21	test	10595823	symptom_306	10595823	0.00226149	0.38069400005042553	not_mentioned	0.97	not_mentioned	correct	ok	not_mentioned	released	option_probability
Jev	imcs21	test	10595823	symptom_307	10595823	0.00226149	0.38069400005042553	not_mentioned	1.0	not_mentioned	correct	ok	not_mentioned	released	option_probability
Jev	imcs21	test	10595823	symptom_308	10595823	0.00226149	0.38069400005042553	not_mentioned	1.0	not_mentioned	correct	ok	not_mentioned	released	option_probability
Jev	imcs21	test	10595823	symptom_309	10595823	0.00226149	0.38069400005042553	not_mentioned	1.0	not_mentioned	correct	ok	not_mentioned	released	option_probability
Jev	imcs21	test	10595823	symptom_310	10595823	0.00226149	0.38069400005042553	not_mentioned	1.0	not_mentioned	correct	ok	not_mentioned	released	option_probability
Jev	imcs21	test	10595823	symptom_311	10595823	0.00226149	0.38069400005042553	not_mentioned	0.56	not_mentioned	correct	ok	not_mentioned	released	option_probability
Jev	imcs21	test	10595823	symptom_312	10595823	0.00226149	0.38069400005042553	not_mentioned	1.0	not_mentioned	correct	ok	not_mentioned	released	option_probability
Jev	imcs21	test	10595823	symptom_313	10595823	0.00226149	0.38069400005042553	not_mentioned	1.0	not_mentioned	correct	ok	not_mentioned	released	option_probability
Jev	imcs21	test	10595823	symptom_314	10595823	0.00226149	0.38069400005042553	not_mentioned	1.0	not_mentioned	correct	ok	not_mentioned	released	option_probability
Jev	imcs21	test	10595823	symptom_315	10595823	0.00226149	0.38069400005042553	not_mentioned	1.0	not_mentioned	correct	ok	not_mentioned	released	option_probability
Jev	imcs21	test	10595823	symptom_316	10595823	0.00226149	0.38069400005042553	not_mentioned	1.0	not_mentioned	correct	ok	not_mentioned	released	option_probability
Jev	imcs21	test	10595823	symptom_317	10595823	0.00226149	0.38069400005042553	not_mentioned	1.0	not_mentioned	correct	ok	not_mentioned	released	option_probability
Jev	imcs21	test	10595823	symptom_318	10595823	0.00226149	0.38069400005042553	not_mentioned	1.0	not_mentioned	correct	ok	not_mentioned	released	option_probability
Jev	imcs21	test	10595823	symptom_319	10595823	0.00226149	0.38069400005042553	not_mentioned	0.98	not_mentioned	correct	ok	not_mentioned	released	option_probability
Jev	imcs21	test	10595823	symptom_320	10595823	0.00226149	0.38069400005042553	not_mentioned	1.0	not_mentioned	correct	ok	not_mentioned	released	option_probability
Jev	imcs21	test	10595823	symptom_321	10595823	0.00226149	0.38069400005042553	not_mentioned	1.0	not_mentioned	correct	ok	not_mentioned	released	option_probability
Jev	imcs21	test	10595823	symptom_322	10595823	0.00226149	0.38069400005042553	not_mentioned	1.0	not_mentioned	correct	ok	not_mentioned	released	option_probability
Jev	imcs21	test	10595823	symptom_323	10595823	0.00226149	0.38069400005042553	negative	0.78	not_mentioned	incorrect	ok	not_mentioned	released	option_probability
Jev	imcs21	test	10595823	symptom_324	10595823	0.00226149	0.38069400005042553	not_mentioned	1.0	not_mentioned	correct	ok	not_mentioned	released	option_probability
Jev	imcs21	test	10595823	symptom_325	10595823	0.00226149	0.38069400005042553	not_mentioned	1.0	not_mentioned	correct	ok	not_mentioned	released	option_probability
Jev	imcs21	test	10595823	symptom_326	10595823	0.00226149	0.38069400005042553	not_mentioned	1.0	not_mentioned	correct	ok	not_mentioned	released	option_probability
Jev	imcs21	test	10595823	symptom_327	10595823	0.00226149	0.38069400005042553	not_mentioned	1.0	not_mentioned	correct	ok	not_mentioned	released	option_probability
Jev	imcs21	test	10595823	symptom_328	10595823	0.00226149	0.38069400005042553	not_mentioned	0.97	not_mentioned	correct	ok	not_mentioned	released	option_probability
Jev	imcs21	test	10595823	symptom_329	10595823	0.00226149	0.38069400005042553	not_mentioned	1.0	not_mentioned	correct	ok	not_mentioned	released	option_probability
Jev	imcs21	test	10595823	symptom_330	10595823	0.00226149	0.38069400005042553	not_mentioned	1.0	not_mentioned	correct	ok	not_mentioned	released	option_probability
Jev	imcs21	test	10603035	symptom_000	10603035	0.0022713180000000005	0.37034649995621294	positive	1.0	positive	correct	ok	positive	released	option_probability
Jev	imcs21	test	10603035	symptom_001	10603035	0.0022713180000000005	0.37034649995621294	positive	0.92	positive	correct	ok	positive	released	option_probability
Jev	imcs21	test	10603035	symptom_002	10603035	0.0022713180000000005	0.37034649995621294	positive	1.0	positive	correct	ok	positive	released	option_probability
Jev	imcs21	test	10603035	symptom_003	10603035	0.0022713180000000005	0.37034649995621294	not_mentioned	1.0	not_mentioned	correct	ok	not_mentioned	released	option_probability
Jev	imcs21	test	10603035	symptom_004	10603035	0.0022713180000000005	0.37034649995621294	not_mentioned	1.0	not_mentioned	correct	ok	not_mentioned	released	option_probability
Jev	imcs21	test	10603035	symptom_005	10603035	0.0022713180000000005	0.37034649995621294	negative	1.0	positive	incorrect	ok	positive	released	option_probability
Jev	imcs21	test	10603035	symptom_006	10603035	0.0022713180000000005	0.37034649995621294	not_mentioned	1.0	not_mentioned	correct	ok	not_mentioned	released	option_probability
Jev	imcs21	test	10603035	symptom_007	10603035	0.0022713180000000005	0.37034649995621294	not_mentioned	0.95	uncertain	incorrect	ok	uncertain	released	option_probability
Jev	imcs21	test	10603035	symptom_008	10603035	0.0022713180000000005	0.37034649995621294	not_mentioned	1.0	not_mentioned	correct	ok	not_mentioned	released	option_probability
Jev	imcs21	test	10603035	symptom_009	10603035	0.0022713180000000005	0.37034649995621294	not_mentioned	0.53	positive	incorrect	ok	positive	released	option_probability
Jev	imcs21	test	10603035	symptom_010	10603035	0.0022713180000000005	0.37034649995621294	not_mentioned	1.0	not_mentioned	correct	ok	not_mentioned	released	option_probability
Jev	imcs21	test	10603035	symptom_011	10603035	0.0022713180000000005	0.37034649995621294	not_mentioned	0.92	not_mentioned	correct	ok	not_mentioned	released	option_probability
Jev	imcs21	test	10603035	symptom_012	10603035	0.0022713180000000005	0.37034649995621294	not_mentioned	0.9	not_mentioned	correct	ok	not_mentioned	released	option_probability
Jev	imcs21	test	10603035	symptom_013	10603035	0.0022713180000000005	0.37034649995621294	not_mentioned	1.0	not_mentioned	correct	ok	not_mentioned	released	option_probability
Jev	imcs21	test	10603035	symptom_014	10603035	0.0022713180000000005	0.37034649995621294	uncertain	0.96	uncertain	correct	ok	uncertain	released	option_probability
Jev	imcs21	test	10603035	symptom_015	10603035	0.0022713180000000005	0.37034649995621294	positive	0.98	positive	correct	ok	positive	released	option_probability
Jev	imcs21	test	10603035	symptom_016	10603035	0.0022713180000000005	0.37034649995621294	not_mentioned	1.0	not_mentioned	correct	ok	not_mentioned	released	option_probability
Jev	imcs21	test	10603035	symptom_017	10603035	0.0022713180000000005	0.37034649995621294	uncertain	0.91	not_mentioned	incorrect	ok	not_mentioned	released	option_probability
Jev	imcs21	test	10603035	symptom_018	10603035	0.0022713180000000005	0.37034649995621294	not_mentioned	1.0	not_mentioned	correct	ok	not_mentioned	released	option_probability
Jev	imcs21	test	10603035	symptom_019	10603035	0.0022713180000000005	0.37034649995621294	not_mentioned	1.0	not_mentioned	correct	ok	not_mentioned	released	option_probability
Jev	imcs21	test	10603035	symptom_020	10603035	0.0022713180000000005	0.37034649995621294	not_mentioned	1.0	not_mentioned	correct	ok	not_mentioned	released	option_probability
Jev	imcs21	test	10603035	symptom_021	10603035	0.0022713180000000005	0.37034649995621294	not_mentioned	0.76	not_mentioned	correct	ok	not_mentioned	released	option_probability
Jev	imcs21	test	10603035	symptom_022	10603035	0.0022713180000000005	0.37034649995621294	uncertain	0.7	uncertain	correct	ok	uncertain	released	option_probability
Jev	imcs21	test	10603035	symptom_023	10603035	0.0022713180000000005	0.37034649995621294	not_mentioned	1.0	not_mentioned	correct	ok	not_mentioned	released	option_probability
Jev	imcs21	test	10603035	symptom_024	10603035	0.0022713180000000005	0.37034649995621294	not_mentioned	1.0	not_mentioned	correct	ok	not_mentioned	released	option_probability
Jev	imcs21	test	10603035	symptom_025	10603035	0.0022713180000000005	0.37034649995621294	not_mentioned	1.0	not_mentioned	correct	ok	not_mentioned	released	option_probability
Jev	imcs21	test	10603035	symptom_026	10603035	0.0022713180000000005	0.37034649995621294	not_mentioned	0.85	not_mentioned	correct	ok	not_mentioned	released	option_probability
Jev	imcs21	test	10603035	symptom_027	10603035	0.0022713180000000005	0.37034649995621294	not_mentioned	1.0	not_mentioned	correct	ok	not_mentioned	released	option_probability
Jev	imcs21	test	10603035	symptom_028	10603035	0.0022713180000000005	0.37034649995621294	not_mentioned	1.0	not_mentioned	correct	ok	not_mentioned	released	option_probability
Jev	imcs21	test	10603035	symptom_029	10603035	0.0022713180000000005	0.37034649995621294	not_mentioned	1.0	not_mentioned	correct	ok	not_mentioned	released	option_probability
Jev	imcs21	test	10603035	symptom_030	10603035	0.0022713180000000005	0.37034649995621294	not_mentioned	1.0	not_mentioned	correct	ok	not_mentioned	released	option_probability
Jev	imcs21	test	10603035	symptom_031	10603035	0.0022713180000000005	0.37034649995621294	not_mentioned	1.0	not_mentioned	correct	ok	not_mentioned	released	option_probability
Jev	imcs21	test	10603035	symptom_032	10603035	0.0022713180000000005	0.37034649995621294	not_mentioned	1.0	not_mentioned	correct	ok	not_mentioned	released	option_probability
Jev	imcs21	test	10603035	symptom_033	10603035	0.0022713180000000005	0.37034649995621294	not_mentioned	1.0	not_mentioned	correct	ok	not_mentioned	released	option_probability
Jev	imcs21	test	10603035	symptom_034	10603035	0.0022713180000000005	0.37034649995621294	not_mentioned	1.0	not_mentioned	correct	ok	not_mentioned	released	option_probability
Jev	imcs21	test	10603035	symptom_035	10603035	0.0022713180000000005	0.37034649995621294	not_mentioned	0.94	not_mentioned	correct	ok	not_mentioned	released	option_probability
Jev	imcs21	test	10603035	symptom_036	10603035	0.0022713180000000005	0.37034649995621294	not_mentioned	0.94	not_mentioned	correct	ok	not_mentioned	released	option_probability
Jev	imcs21	test	10603035	symptom_037	10603035	0.0022713180000000005	0.37034649995621294	not_mentioned	1.0	not_mentioned	correct	ok	not_mentioned	released	option_probability
Jev	imcs21	test	10603035	symptom_038	10603035	0.0022713180000000005	0.37034649995621294	not_mentioned	1.0	not_mentioned	correct	ok	not_mentioned	released	option_probability
Jev	imcs21	test	10603035	symptom_039	10603035	0.0022713180000000005	0.37034649995621294	not_mentioned	1.0	not_mentioned	correct	ok	not_mentioned	released	option_probability
Jev	imcs21	test	10603035	symptom_040	10603035	0.0022713180000000005	0.37034649995621294	not_mentioned	1.0	not_mentioned	correct	ok	not_mentioned	released	option_probability
Jev	imcs21	test	10603035	symptom_041	10603035	0.0022713180000000005	0.37034649995621294	not_mentioned	1.0	not_mentioned	correct	ok	not_mentioned	released	option_probability
Jev	imcs21	test	10603035	symptom_042	10603035	0.0022713180000000005	0.37034649995621294	not_mentioned	0.94	not_mentioned	correct	ok	not_mentioned	released	option_probability
Jev	imcs21	test	10603035	symptom_043	10603035	0.0022713180000000005	0.37034649995621294	not_mentioned	1.0	not_mentioned	correct	ok	not_mentioned	released	option_probability
Jev	imcs21	test	10603035	symptom_044	10603035	0.0022713180000000005	0.37034649995621294	positive	0.86	not_mentioned	incorrect	ok	not_mentioned	released	option_probability
Jev	imcs21	test	10603035	symptom_045	10603035	0.0022713180000000005	0.37034649995621294	not_mentioned	1.0	not_mentioned	correct	ok	not_mentioned	released	option_probability
Jev	imcs21	test	10603035	symptom_046	10603035	0.0022713180000000005	0.37034649995621294	not_mentioned	0.99	not_mentioned	correct	ok	not_mentioned	released	option_probability
Jev	imcs21	test	10603035	symptom_047	10603035	0.0022713180000000005	0.37034649995621294	not_mentioned	0.68	not_mentioned	correct	ok	not_mentioned	released	option_probability
Jev	imcs21	test	10603035	symptom_048	10603035	0.0022713180000000005	0.37034649995621294	negative	0.92	positive	incorrect	ok	positive	released	option_probability
Jev	imcs21	test	10603035	symptom_049	10603035	0.0022713180000000005	0.37034649995621294	not_mentioned	1.0	not_mentioned	correct	ok	not_mentioned	released	option_probability
Jev	imcs21	test	10603035	symptom_050	10603035	0.0022713180000000005	0.37034649995621294	not_mentioned	1.0	not_mentioned	correct	ok	not_mentioned	released	option_probability
Jev	imcs21	test	10603035	symptom_051	10603035	0.0022713180000000005	0.37034649995621294	not_mentioned	1.0	not_mentioned	correct	ok	not_mentioned	released	option_probability
Jev	imcs21	test	10603035	symptom_052	10603035	0.0022713180000000005	0.37034649995621294	not_mentioned	1.0	not_mentioned	correct	ok	not_mentioned	released	option_probability
Jev	imcs21	test	10603035	symptom_053	10603035	0.0022713180000000005	0.37034649995621294	not_mentioned	1.0	not_mentioned	correct	ok	not_mentioned	released	option_probability
Jev	imcs21	test	10603035	symptom_054	10603035	0.0022713180000000005	0.37034649995621294	not_mentioned	0.96	not_mentioned	correct	ok	not_mentioned	released	option_probability
Jev	imcs21	test	10603035	symptom_055	10603035	0.0022713180000000005	0.37034649995621294	not_mentioned	1.0	not_mentioned	correct	ok	not_mentioned	released	option_probability
Jev	imcs21	test	10603035	symptom_056	10603035	0.0022713180000000005	0.37034649995621294	not_mentioned	1.0	not_mentioned	correct	ok	not_mentioned	released	option_probability
Jev	imcs21	test	10603035	symptom_057	10603035	0.0022713180000000005	0.37034649995621294	not_mentioned	1.0	not_mentioned	correct	ok	not_mentioned	released	option_probability
Jev	imcs21	test	10603035	symptom_058	10603035	0.0022713180000000005	0.37034649995621294	not_mentioned	1.0	not_mentioned	correct	ok	not_mentioned	released	option_probability
Jev	imcs21	test	10603035	symptom_059	10603035	0.0022713180000000005	0.37034649995621294	not_mentioned	1.0	not_mentioned	correct	ok	not_mentioned	released	option_probability
Jev	imcs21	test	10603035	symptom_060	10603035	0.0022713180000000005	0.37034649995621294	not_mentioned	1.0	not_mentioned	correct	ok	not_mentioned	released	option_probability
Jev	imcs21	test	10603035	symptom_061	10603035	0.0022713180000000005	0.37034649995621294	not_mentioned	1.0	not_mentioned	correct	ok	not_mentioned	released	option_probability
Jev	imcs21	test	10603035	symptom_062	10603035	0.0022713180000000005	0.37034649995621294	not_mentioned	1.0	not_mentioned	correct	ok	not_mentioned	released	option_probability
Jev	imcs21	test	10603035	symptom_063	10603035	0.0022713180000000005	0.37034649995621294	not_mentioned	1.0	not_mentioned	correct	ok	not_mentioned	released	option_probability
Jev	imcs21	test	10603035	symptom_064	10603035	0.0022713180000000005	0.37034649995621294	not_mentioned	1.0	not_mentioned	correct	ok	not_mentioned	released	option_probability
Jev	imcs21	test	10603035	symptom_065	10603035	0.0022713180000000005	0.37034649995621294	not_mentioned	1.0	not_mentioned	correct	ok	not_mentioned	released	option_probability
Jev	imcs21	test	10603035	symptom_066	10603035	0.0022713180000000005	0.37034649995621294	not_mentioned	1.0	not_mentioned	correct	ok	not_mentioned	released	option_probability
Jev	imcs21	test	10603035	symptom_067	10603035	0.0022713180000000005	0.37034649995621294	not_mentioned	1.0	not_mentioned	correct	ok	not_mentioned	released	option_probability
Jev	imcs21	test	10603035	symptom_068	10603035	0.0022713180000000005	0.37034649995621294	not_mentioned	1.0	not_mentioned	correct	ok	not_mentioned	released	option_probability
Jev	imcs21	test	10603035	symptom_069	10603035	0.0022713180000000005	0.37034649995621294	not_mentioned	1.0	not_mentioned	correct	ok	not_mentioned	released	option_probability
Jev	imcs21	test	10603035	symptom_070	10603035	0.0022713180000000005	0.37034649995621294	not_mentioned	1.0	not_mentioned	correct	ok	not_mentioned	released	option_probability
Jev	imcs21	test	10603035	symptom_071	10603035	0.0022713180000000005	0.37034649995621294	not_mentioned	1.0	not_mentioned	correct	ok	not_mentioned	released	option_probability
Jev	imcs21	test	10603035	symptom_072	10603035	0.0022713180000000005	0.37034649995621294	not_mentioned	1.0	not_mentioned	correct	ok	not_mentioned	released	option_probability
Jev	imcs21	test	10603035	symptom_073	10603035	0.0022713180000000005	0.37034649995621294	not_mentioned	1.0	not_mentioned	correct	ok	not_mentioned	released	option_probability
Jev	imcs21	test	10603035	symptom_074	10603035	0.0022713180000000005	0.37034649995621294	not_mentioned	1.0	not_mentioned	correct	ok	not_mentioned	released	option_probability
Jev	imcs21	test	10603035	symptom_075	10603035	0.0022713180000000005	0.37034649995621294	not_mentioned	1.0	not_mentioned	correct	ok	not_mentioned	released	option_probability
Jev	imcs21	test	10603035	symptom_076	10603035	0.0022713180000000005	0.37034649995621294	not_mentioned	1.0	not_mentioned	correct	ok	not_mentioned	released	option_probability
Jev	imcs21	test	10603035	symptom_077	10603035	0.0022713180000000005	0.37034649995621294	not_mentioned	1.0	not_mentioned	correct	ok	not_mentioned	released	option_probability
Jev	imcs21	test	10603035	symptom_078	10603035	0.0022713180000000005	0.37034649995621294	not_mentioned	0.93	not_mentioned	correct	ok	not_mentioned	released	option_probability
Jev	imcs21	test	10603035	symptom_079	10603035	0.0022713180000000005	0.37034649995621294	not_mentioned	1.0	not_mentioned	correct	ok	not_mentioned	released	option_probability
Jev	imcs21	test	10603035	symptom_080	10603035	0.0022713180000000005	0.37034649995621294	not_mentioned	1.0	not_mentioned	correct	ok	not_mentioned	released	option_probability
Jev	imcs21	test	10603035	symptom_081	10603035	0.0022713180000000005	0.37034649995621294	not_mentioned	1.0	not_mentioned	correct	ok	not_mentioned	released	option_probability
Jev	imcs21	test	10603035	symptom_082	10603035	0.0022713180000000005	0.37034649995621294	not_mentioned	1.0	not_mentioned	correct	ok	not_mentioned	released	option_probability
Jev	imcs21	test	10603035	symptom_083	10603035	0.0022713180000000005	0.37034649995621294	not_mentioned	1.0	not_mentioned	correct	ok	not_mentioned	released	option_probability
Jev	imcs21	test	10603035	symptom_084	10603035	0.0022713180000000005	0.37034649995621294	not_mentioned	1.0	not_mentioned	correct	ok	not_mentioned	released	option_probability
Jev	imcs21	test	10603035	symptom_085	10603035	0.0022713180000000005	0.37034649995621294	not_mentioned	1.0	not_mentioned	correct	ok	not_mentioned	released	option_probability
Jev	imcs21	test	10603035	symptom_086	10603035	0.0022713180000000005	0.37034649995621294	not_mentioned	1.0	not_mentioned	correct	ok	not_mentioned	released	option_probability
Jev	imcs21	test	10603035	symptom_087	10603035	0.0022713180000000005	0.37034649995621294	not_mentioned	1.0	not_mentioned	correct	ok	not_mentioned	released	option_probability
Jev	imcs21	test	10603035	symptom_088	10603035	0.0022713180000000005	0.37034649995621294	not_mentioned	1.0	not_mentioned	correct	ok	not_mentioned	released	option_probability
Jev	imcs21	test	10603035	symptom_089	10603035	0.0022713180000000005	0.37034649995621294	not_mentioned	1.0	not_mentioned	correct	ok	not_mentioned	released	option_probability
Jev	imcs21	test	10603035	symptom_090	10603035	0.0022713180000000005	0.37034649995621294	not_mentioned	1.0	not_mentioned	correct	ok	not_mentioned	released	option_probability
Jev	imcs21	test	10603035	symptom_091	10603035	0.0022713180000000005	0.37034649995621294	not_mentioned	0.99	not_mentioned	correct	ok	not_mentioned	released	option_probability
Jev	imcs21	test	10603035	symptom_092	10603035	0.0022713180000000005	0.37034649995621294	not_mentioned	1.0	not_mentioned	correct	ok	not_mentioned	released	option_probability
Jev	imcs21	test	10603035	symptom_093	10603035	0.0022713180000000005	0.37034649995621294	not_mentioned	1.0	not_mentioned	correct	ok	not_mentioned	released	option_probability
Jev	imcs21	test	10603035	symptom_094	10603035	0.0022713180000000005	0.37034649995621294	not_mentioned	1.0	not_mentioned	correct	ok	not_mentioned	released	option_probability
Jev	imcs21	test	10603035	symptom_095	10603035	0.0022713180000000005	0.37034649995621294	not_mentioned	1.0	not_mentioned	correct	ok	not_mentioned	released	option_probability
Jev	imcs21	test	10603035	symptom_096	10603035	0.0022713180000000005	0.37034649995621294	not_mentioned	1.0	not_mentioned	correct	ok	not_mentioned	released	option_probability
Jev	imcs21	test	10603035	symptom_097	10603035	0.0022713180000000005	0.37034649995621294	not_mentioned	1.0	not_mentioned	correct	ok	not_mentioned	released	option_probability
Jev	imcs21	test	10603035	symptom_098	10603035	0.0022713180000000005	0.37034649995621294	not_mentioned	1.0	not_mentioned	correct	ok	not_mentioned	released	option_probability
Jev	imcs21	test	10603035	symptom_099	10603035	0.0022713180000000005	0.37034649995621294	not_mentioned	1.0	not_mentioned	correct	ok	not_mentioned	released	option_probability
Jev	imcs21	test	10603035	symptom_100	10603035	0.0022713180000000005	0.37034649995621294	not_mentioned	1.0	not_mentioned	correct	ok	not_mentioned	released	option_probability
Jev	imcs21	test	10603035	symptom_101	10603035	0.0022713180000000005	0.37034649995621294	not_mentioned	1.0	not_mentioned	correct	ok	not_mentioned	released	option_probability
Jev	imcs21	test	10603035	symptom_102	10603035	0.0022713180000000005	0.37034649995621294	not_mentioned	1.0	not_mentioned	correct	ok	not_mentioned	released	option_probability
Jev	imcs21	test	10603035	symptom_103	10603035	0.0022713180000000005	0.37034649995621294	not_mentioned	1.0	not_mentioned	correct	ok	not_mentioned	released	option_probability
Jev	imcs21	test	10603035	symptom_104	10603035	0.0022713180000000005	0.37034649995621294	not_mentioned	1.0	not_mentioned	correct	ok	not_mentioned	released	option_probability
Jev	imcs21	test	10603035	symptom_105	10603035	0.0022713180000000005	0.37034649995621294	not_mentioned	1.0	not_mentioned	correct	ok	not_mentioned	released	option_probability
Jev	imcs21	test	10603035	symptom_106	10603035	0.0022713180000000005	0.37034649995621294	not_mentioned	1.0	not_mentioned	correct	ok	not_mentioned	released	option_probability
Jev	imcs21	test	10603035	symptom_107	10603035	0.0022713180000000005	0.37034649995621294	not_mentioned	1.0	not_mentioned	correct	ok	not_mentioned	released	option_probability
Jev	imcs21	test	10603035	symptom_108	10603035	0.0022713180000000005	0.37034649995621294	not_mentioned	1.0	not_mentioned	correct	ok	not_mentioned	released	option_probability
Jev	imcs21	test	10603035	symptom_109	10603035	0.0022713180000000005	0.37034649995621294	not_mentioned	1.0	not_mentioned	correct	ok	not_mentioned	released	option_probability
Jev	imcs21	test	10603035	symptom_110	10603035	0.0022713180000000005	0.37034649995621294	not_mentioned	1.0	not_mentioned	correct	ok	not_mentioned	released	option_probability
Jev	imcs21	test	10603035	symptom_111	10603035	0.0022713180000000005	0.37034649995621294	not_mentioned	1.0	not_mentioned	correct	ok	not_mentioned	released	option_probability
Jev	imcs21	test	10603035	symptom_112	10603035	0.0022713180000000005	0.37034649995621294	not_mentioned	1.0	not_mentioned	correct	ok	not_mentioned	released	option_probability
Jev	imcs21	test	10603035	symptom_113	10603035	0.0022713180000000005	0.37034649995621294	not_mentioned	1.0	not_mentioned	correct	ok	not_mentioned	released	option_probability
Jev	imcs21	test	10603035	symptom_114	10603035	0.0022713180000000005	0.37034649995621294	not_mentioned	1.0	not_mentioned	correct	ok	not_mentioned	released	option_probability
Jev	imcs21	test	10603035	symptom_115	10603035	0.0022713180000000005	0.37034649995621294	not_mentioned	1.0	not_mentioned	correct	ok	not_mentioned	released	option_probability
Jev	imcs21	test	10603035	symptom_116	10603035	0.0022713180000000005	0.37034649995621294	not_mentioned	1.0	not_mentioned	correct	ok	not_mentioned	released	option_probability
Jev	imcs21	test	10603035	symptom_117	10603035	0.0022713180000000005	0.37034649995621294	not_mentioned	1.0	not_mentioned	correct	ok	not_mentioned	released	option_probability
Jev	imcs21	test	10603035	symptom_118	10603035	0.0022713180000000005	0.37034649995621294	not_mentioned	1.0	not_mentioned	correct	ok	not_mentioned	released	option_probability
Jev	imcs21	test	10603035	symptom_119	10603035	0.0022713180000000005	0.37034649995621294	not_mentioned	1.0	not_mentioned	correct	ok	not_mentioned	released	option_probability
Jev	imcs21	test	10603035	symptom_120	10603035	0.0022713180000000005	0.37034649995621294	not_mentioned	1.0	not_mentioned	correct	ok	not_mentioned	released	option_probability
Jev	imcs21	test	10603035	symptom_121	10603035	0.0022713180000000005	0.37034649995621294	not_mentioned	1.0	not_mentioned	correct	ok	not_mentioned	released	option_probability
Jev	imcs21	test	10603035	symptom_122	10603035	0.0022713180000000005	0.37034649995621294	not_mentioned	1.0	not_mentioned	correct	ok	not_mentioned	released	option_probability
Jev	imcs21	test	10603035	symptom_123	10603035	0.0022713180000000005	0.37034649995621294	not_mentioned	1.0	not_mentioned	correct	ok	not_mentioned	released	option_probability
Jev	imcs21	test	10603035	symptom_124	10603035	0.0022713180000000005	0.37034649995621294	not_mentioned	1.0	not_mentioned	correct	ok	not_mentioned	released	option_probability
Jev	imcs21	test	10603035	symptom_125	10603035	0.0022713180000000005	0.37034649995621294	not_mentioned	1.0	not_mentioned	correct	ok	not_mentioned	released	option_probability
Jev	imcs21	test	10603035	symptom_126	10603035	0.0022713180000000005	0.37034649995621294	not_mentioned	1.0	not_mentioned	correct	ok	not_mentioned	released	option_probability
Jev	imcs21	test	10603035	symptom_127	10603035	0.0022713180000000005	0.37034649995621294	not_mentioned	1.0	not_mentioned	correct	ok	not_mentioned	released	option_probability
Jev	imcs21	test	10603035	symptom_128	10603035	0.0022713180000000005	0.37034649995621294	not_mentioned	1.0	not_mentioned	correct	ok	not_mentioned	released	option_probability
Jev	imcs21	test	10603035	symptom_129	10603035	0.0022713180000000005	0.37034649995621294	not_mentioned	1.0	not_mentioned	correct	ok	not_mentioned	released	option_probability
Jev	imcs21	test	10603035	symptom_130	10603035	0.0022713180000000005	0.37034649995621294	not_mentioned	1.0	not_mentioned	correct	ok	not_mentioned	released	option_probability
Jev	imcs21	test	10603035	symptom_131	10603035	0.0022713180000000005	0.37034649995621294	not_mentioned	0.97	not_mentioned	correct	ok	not_mentioned	released	option_probability
Jev	imcs21	test	10603035	symptom_132	10603035	0.0022713180000000005	0.37034649995621294	not_mentioned	1.0	not_mentioned	correct	ok	not_mentioned	released	option_probability
Jev	imcs21	test	10603035	symptom_133	10603035	0.0022713180000000005	0.37034649995621294	not_mentioned	1.0	not_mentioned	correct	ok	not_mentioned	released	option_probability
Jev	imcs21	test	10603035	symptom_134	10603035	0.0022713180000000005	0.37034649995621294	not_mentioned	1.0	not_mentioned	correct	ok	not_mentioned	released	option_probability
Jev	imcs21	test	10603035	symptom_135	10603035	0.0022713180000000005	0.37034649995621294	not_mentioned	1.0	not_mentioned	correct	ok	not_mentioned	released	option_probability
Jev	imcs21	test	10603035	symptom_136	10603035	0.0022713180000000005	0.37034649995621294	not_mentioned	1.0	not_mentioned	correct	ok	not_mentioned	released	option_probability
Jev	imcs21	test	10603035	symptom_137	10603035	0.0022713180000000005	0.37034649995621294	not_mentioned	1.0	not_mentioned	correct	ok	not_mentioned	released	option_probability
Jev	imcs21	test	10603035	symptom_138	10603035	0.0022713180000000005	0.37034649995621294	not_mentioned	1.0	not_mentioned	correct	ok	not_mentioned	released	option_probability
Jev	imcs21	test	10603035	symptom_139	10603035	0.0022713180000000005	0.37034649995621294	not_mentioned	1.0	not_mentioned	correct	ok	not_mentioned	released	option_probability
Jev	imcs21	test	10603035	symptom_140	10603035	0.0022713180000000005	0.37034649995621294	not_mentioned	1.0	not_mentioned	correct	ok	not_mentioned	released	option_probability
Jev	imcs21	test	10603035	symptom_141	10603035	0.0022713180000000005	0.37034649995621294	not_mentioned	1.0	not_mentioned	correct	ok	not_mentioned	released	option_probability
Jev	imcs21	test	10603035	symptom_142	10603035	0.0022713180000000005	0.37034649995621294	not_mentioned	1.0	not_mentioned	correct	ok	not_mentioned	released	option_probability
Jev	imcs21	test	10603035	symptom_143	10603035	0.0022713180000000005	0.37034649995621294	not_mentioned	1.0	not_mentioned	correct	ok	not_mentioned	released	option_probability
Jev	imcs21	test	10603035	symptom_144	10603035	0.0022713180000000005	0.37034649995621294	not_mentioned	1.0	not_mentioned	correct	ok	not_mentioned	released	option_probability
Jev	imcs21	test	10603035	symptom_145	10603035	0.0022713180000000005	0.37034649995621294	not_mentioned	1.0	not_mentioned	correct	ok	not_mentioned	released	option_probability
Jev	imcs21	test	10603035	symptom_146	10603035	0.0022713180000000005	0.37034649995621294	uncertain	0.92	not_mentioned	incorrect	ok	not_mentioned	released	option_probability
Jev	imcs21	test	10603035	symptom_147	10603035	0.0022713180000000005	0.37034649995621294	not_mentioned	1.0	not_mentioned	correct	ok	not_mentioned	released	option_probability
Jev	imcs21	test	10603035	symptom_148	10603035	0.0022713180000000005	0.37034649995621294	not_mentioned	1.0	not_mentioned	correct	ok	not_mentioned	released	option_probability
Jev	imcs21	test	10603035	symptom_149	10603035	0.0022713180000000005	0.37034649995621294	not_mentioned	1.0	not_mentioned	correct	ok	not_mentioned	released	option_probability
Jev	imcs21	test	10603035	symptom_150	10603035	0.0022713180000000005	0.37034649995621294	not_mentioned	1.0	not_mentioned	correct	ok	not_mentioned	released	option_probability
Jev	imcs21	test	10603035	symptom_151	10603035	0.0022713180000000005	0.37034649995621294	not_mentioned	1.0	not_mentioned	correct	ok	not_mentioned	released	option_probability
Jev	imcs21	test	10603035	symptom_152	10603035	0.0022713180000000005	0.37034649995621294	not_mentioned	1.0	not_mentioned	correct	ok	not_mentioned	released	option_probability
Jev	imcs21	test	10603035	symptom_153	10603035	0.0022713180000000005	0.37034649995621294	not_mentioned	1.0	not_mentioned	correct	ok	not_mentioned	released	option_probability
Jev	imcs21	test	10603035	symptom_154	10603035	0.0022713180000000005	0.37034649995621294	uncertain	0.61	not_mentioned	incorrect	ok	not_mentioned	released	option_probability
Jev	imcs21	test	10603035	symptom_155	10603035	0.0022713180000000005	0.37034649995621294	not_mentioned	1.0	not_mentioned	correct	ok	not_mentioned	released	option_probability
Jev	imcs21	test	10603035	symptom_156	10603035	0.0022713180000000005	0.37034649995621294	not_mentioned	1.0	not_mentioned	correct	ok	not_mentioned	released	option_probability
Jev	imcs21	test	10603035	symptom_157	10603035	0.0022713180000000005	0.37034649995621294	not_mentioned	1.0	not_mentioned	correct	ok	not_mentioned	released	option_probability
Jev	imcs21	test	10603035	symptom_158	10603035	0.0022713180000000005	0.37034649995621294	not_mentioned	1.0	not_mentioned	correct	ok	not_mentioned	released	option_probability
Jev	imcs21	test	10603035	symptom_159	10603035	0.0022713180000000005	0.37034649995621294	not_mentioned	1.0	not_mentioned	correct	ok	not_mentioned	released	option_probability
Jev	imcs21	test	10603035	symptom_160	10603035	0.0022713180000000005	0.37034649995621294	not_mentioned	1.0	not_mentioned	correct	ok	not_mentioned	released	option_probability
Jev	imcs21	test	10603035	symptom_161	10603035	0.0022713180000000005	0.37034649995621294	not_mentioned	1.0	not_mentioned	correct	ok	not_mentioned	released	option_probability
Jev	imcs21	test	10603035	symptom_162	10603035	0.0022713180000000005	0.37034649995621294	not_mentioned	1.0	not_mentioned	correct	ok	not_mentioned	released	option_probability
Jev	imcs21	test	10603035	symptom_163	10603035	0.0022713180000000005	0.37034649995621294	not_mentioned	1.0	not_mentioned	correct	ok	not_mentioned	released	option_probability
Jev	imcs21	test	10603035	symptom_164	10603035	0.0022713180000000005	0.37034649995621294	not_mentioned	1.0	not_mentioned	correct	ok	not_mentioned	released	option_probability
Jev	imcs21	test	10603035	symptom_165	10603035	0.0022713180000000005	0.37034649995621294	not_mentioned	1.0	not_mentioned	correct	ok	not_mentioned	released	option_probability
Jev	imcs21	test	10603035	symptom_166	10603035	0.0022713180000000005	0.37034649995621294	not_mentioned	1.0	not_mentioned	correct	ok	not_mentioned	released	option_probability
Jev	imcs21	test	10603035	symptom_167	10603035	0.0022713180000000005	0.37034649995621294	not_mentioned	1.0	not_mentioned	correct	ok	not_mentioned	released	option_probability
Jev	imcs21	test	10603035	symptom_168	10603035	0.0022713180000000005	0.37034649995621294	not_mentioned	1.0	not_mentioned	correct	ok	not_mentioned	released	option_probability
Jev	imcs21	test	10603035	symptom_169	10603035	0.0022713180000000005	0.37034649995621294	not_mentioned	1.0	not_mentioned	correct	ok	not_mentioned	released	option_probability
Jev	imcs21	test	10603035	symptom_170	10603035	0.0022713180000000005	0.37034649995621294	not_mentioned	1.0	not_mentioned	correct	ok	not_mentioned	released	option_probability
Jev	imcs21	test	10603035	symptom_171	10603035	0.0022713180000000005	0.37034649995621294	not_mentioned	1.0	not_mentioned	correct	ok	not_mentioned	released	option_probability
Jev	imcs21	test	10603035	symptom_172	10603035	0.0022713180000000005	0.37034649995621294	not_mentioned	1.0	not_mentioned	correct	ok	not_mentioned	released	option_probability
Jev	imcs21	test	10603035	symptom_173	10603035	0.0022713180000000005	0.37034649995621294	not_mentioned	1.0	not_mentioned	correct	ok	not_mentioned	released	option_probability
Jev	imcs21	test	10603035	symptom_174	10603035	0.0022713180000000005	0.37034649995621294	not_mentioned	1.0	not_mentioned	correct	ok	not_mentioned	released	option_probability
Jev	imcs21	test	10603035	symptom_175	10603035	0.0022713180000000005	0.37034649995621294	not_mentioned	1.0	not_mentioned	correct	ok	not_mentioned	released	option_probability
Jev	imcs21	test	10603035	symptom_176	10603035	0.0022713180000000005	0.37034649995621294	not_mentioned	1.0	not_mentioned	correct	ok	not_mentioned	released	option_probability
Jev	imcs21	test	10603035	symptom_177	10603035	0.0022713180000000005	0.37034649995621294	not_mentioned	1.0	not_mentioned	correct	ok	not_mentioned	released	option_probability
Jev	imcs21	test	10603035	symptom_178	10603035	0.0022713180000000005	0.37034649995621294	not_mentioned	1.0	not_mentioned	correct	ok	not_mentioned	released	option_probability
Jev	imcs21	test	10603035	symptom_179	10603035	0.0022713180000000005	0.37034649995621294	not_mentioned	1.0	not_mentioned	correct	ok	not_mentioned	released	option_probability
Jev	imcs21	test	10603035	symptom_180	10603035	0.0022713180000000005	0.37034649995621294	not_mentioned	1.0	not_mentioned	correct	ok	not_mentioned	released	option_probability
Jev	imcs21	test	10603035	symptom_181	10603035	0.0022713180000000005	0.37034649995621294	not_mentioned	1.0	not_mentioned	correct	ok	not_mentioned	released	option_probability
Jev	imcs21	test	10603035	symptom_182	10603035	0.0022713180000000005	0.37034649995621294	not_mentioned	1.0	not_mentioned	correct	ok	not_mentioned	released	option_probability
Jev	imcs21	test	10603035	symptom_183	10603035	0.0022713180000000005	0.37034649995621294	not_mentioned	1.0	not_mentioned	correct	ok	not_mentioned	released	option_probability
Jev	imcs21	test	10603035	symptom_184	10603035	0.0022713180000000005	0.37034649995621294	not_mentioned	1.0	not_mentioned	correct	ok	not_mentioned	released	option_probability
Jev	imcs21	test	10603035	symptom_185	10603035	0.0022713180000000005	0.37034649995621294	not_mentioned	0.91	not_mentioned	correct	ok	not_mentioned	released	option_probability
Jev	imcs21	test	10603035	symptom_186	10603035	0.0022713180000000005	0.37034649995621294	not_mentioned	1.0	not_mentioned	correct	ok	not_mentioned	released	option_probability
Jev	imcs21	test	10603035	symptom_187	10603035	0.0022713180000000005	0.37034649995621294	not_mentioned	0.77	not_mentioned	correct	ok	not_mentioned	released	option_probability
Jev	imcs21	test	10603035	symptom_188	10603035	0.0022713180000000005	0.37034649995621294	not_mentioned	1.0	not_mentioned	correct	ok	not_mentioned	released	option_probability
Jev	imcs21	test	10603035	symptom_189	10603035	0.0022713180000000005	0.37034649995621294	not_mentioned	1.0	not_mentioned	correct	ok	not_mentioned	released	option_probability
Jev	imcs21	test	10603035	symptom_190	10603035	0.0022713180000000005	0.37034649995621294	not_mentioned	0.98	not_mentioned	correct	ok	not_mentioned	released	option_probability
Jev	imcs21	test	10603035	symptom_191	10603035	0.0022713180000000005	0.37034649995621294	not_mentioned	1.0	not_mentioned	correct	ok	not_mentioned	released	option_probability
Jev	imcs21	test	10603035	symptom_192	10603035	0.0022713180000000005	0.37034649995621294	not_mentioned	1.0	not_mentioned	correct	ok	not_mentioned	released	option_probability
Jev	imcs21	test	10603035	symptom_193	10603035	0.0022713180000000005	0.37034649995621294	not_mentioned	1.0	not_mentioned	correct	ok	not_mentioned	released	option_probability
Jev	imcs21	test	10603035	symptom_194	10603035	0.0022713180000000005	0.37034649995621294	not_mentioned	1.0	not_mentioned	correct	ok	not_mentioned	released	option_probability
Jev	imcs21	test	10603035	symptom_195	10603035	0.0022713180000000005	0.37034649995621294	not_mentioned	1.0	not_mentioned	correct	ok	not_mentioned	released	option_probability
Jev	imcs21	test	10603035	symptom_196	10603035	0.0022713180000000005	0.37034649995621294	not_mentioned	1.0	not_mentioned	correct	ok	not_mentioned	released	option_probability
Jev	imcs21	test	10603035	symptom_197	10603035	0.0022713180000000005	0.37034649995621294	not_mentioned	1.0	not_mentioned	correct	ok	not_mentioned	released	option_probability
Jev	imcs21	test	10603035	symptom_198	10603035	0.0022713180000000005	0.37034649995621294	not_mentioned	1.0	not_mentioned	correct	ok	not_mentioned	released	option_probability
Jev	imcs21	test	10603035	symptom_199	10603035	0.0022713180000000005	0.37034649995621294	not_mentioned	1.0	not_mentioned	correct	ok	not_mentioned	released	option_probability
Jev	imcs21	test	10603035	symptom_200	10603035	0.0022713180000000005	0.37034649995621294	not_mentioned	1.0	not_mentioned	correct	ok	not_mentioned	released	option_probability
Jev	imcs21	test	10603035	symptom_201	10603035	0.0022713180000000005	0.37034649995621294	not_mentioned	1.0	not_mentioned	correct	ok	not_mentioned	released	option_probability
Jev	imcs21	test	10603035	symptom_202	10603035	0.0022713180000000005	0.37034649995621294	not_mentioned	0.94	not_mentioned	correct	ok	not_mentioned	released	option_probability
Jev	imcs21	test	10603035	symptom_203	10603035	0.0022713180000000005	0.37034649995621294	not_mentioned	1.0	not_mentioned	correct	ok	not_mentioned	released	option_probability
Jev	imcs21	test	10603035	symptom_204	10603035	0.0022713180000000005	0.37034649995621294	not_mentioned	1.0	not_mentioned	correct	ok	not_mentioned	released	option_probability
Jev	imcs21	test	10603035	symptom_205	10603035	0.0022713180000000005	0.37034649995621294	not_mentioned	0.99	not_mentioned	correct	ok	not_mentioned	released	option_probability
Jev	imcs21	test	10603035	symptom_206	10603035	0.0022713180000000005	0.37034649995621294	not_mentioned	1.0	not_mentioned	correct	ok	not_mentioned	released	option_probability
Jev	imcs21	test	10603035	symptom_207	10603035	0.0022713180000000005	0.37034649995621294	not_mentioned	1.0	not_mentioned	correct	ok	not_mentioned	released	option_probability
Jev	imcs21	test	10603035	symptom_208	10603035	0.0022713180000000005	0.37034649995621294	not_mentioned	0.71	not_mentioned	correct	ok	not_mentioned	released	option_probability
Jev	imcs21	test	10603035	symptom_209	10603035	0.0022713180000000005	0.37034649995621294	not_mentioned	1.0	not_mentioned	correct	ok	not_mentioned	released	option_probability
Jev	imcs21	test	10603035	symptom_210	10603035	0.0022713180000000005	0.37034649995621294	not_mentioned	1.0	not_mentioned	correct	ok	not_mentioned	released	option_probability
Jev	imcs21	test	10603035	symptom_211	10603035	0.0022713180000000005	0.37034649995621294	not_mentioned	1.0	not_mentioned	correct	ok	not_mentioned	released	option_probability
Jev	imcs21	test	10603035	symptom_212	10603035	0.0022713180000000005	0.37034649995621294	not_mentioned	1.0	not_mentioned	correct	ok	not_mentioned	released	option_probability
Jev	imcs21	test	10603035	symptom_213	10603035	0.0022713180000000005	0.37034649995621294	not_mentioned	1.0	not_mentioned	correct	ok	not_mentioned	released	option_probability
Jev	imcs21	test	10603035	symptom_214	10603035	0.0022713180000000005	0.37034649995621294	not_mentioned	1.0	not_mentioned	correct	ok	not_mentioned	released	option_probability
Jev	imcs21	test	10603035	symptom_215	10603035	0.0022713180000000005	0.37034649995621294	not_mentioned	1.0	not_mentioned	correct	ok	not_mentioned	released	option_probability
Jev	imcs21	test	10603035	symptom_216	10603035	0.0022713180000000005	0.37034649995621294	not_mentioned	1.0	not_mentioned	correct	ok	not_mentioned	released	option_probability
Jev	imcs21	test	10603035	symptom_217	10603035	0.0022713180000000005	0.37034649995621294	not_mentioned	1.0	not_mentioned	correct	ok	not_mentioned	released	option_probability
Jev	imcs21	test	10603035	symptom_218	10603035	0.0022713180000000005	0.37034649995621294	not_mentioned	1.0	not_mentioned	correct	ok	not_mentioned	released	option_probability
Jev	imcs21	test	10603035	symptom_219	10603035	0.0022713180000000005	0.37034649995621294	not_mentioned	1.0	not_mentioned	correct	ok	not_mentioned	released	option_probability
Jev	imcs21	test	10603035	symptom_220	10603035	0.0022713180000000005	0.37034649995621294	not_mentioned	1.0	not_mentioned	correct	ok	not_mentioned	released	option_probability
Jev	imcs21	test	10603035	symptom_221	10603035	0.0022713180000000005	0.37034649995621294	not_mentioned	1.0	not_mentioned	correct	ok	not_mentioned	released	option_probability
Jev	imcs21	test	10603035	symptom_222	10603035	0.0022713180000000005	0.37034649995621294	not_mentioned	1.0	not_mentioned	correct	ok	not_mentioned	released	option_probability
Jev	imcs21	test	10603035	symptom_223	10603035	0.0022713180000000005	0.37034649995621294	not_mentioned	1.0	not_mentioned	correct	ok	not_mentioned	released	option_probability
Jev	imcs21	test	10603035	symptom_224	10603035	0.0022713180000000005	0.37034649995621294	not_mentioned	1.0	not_mentioned	correct	ok	not_mentioned	released	option_probability
Jev	imcs21	test	10603035	symptom_225	10603035	0.0022713180000000005	0.37034649995621294	not_mentioned	1.0	not_mentioned	correct	ok	not_mentioned	released	option_probability
Jev	imcs21	test	10603035	symptom_226	10603035	0.0022713180000000005	0.37034649995621294	not_mentioned	1.0	not_mentioned	correct	ok	not_mentioned	released	option_probability
Jev	imcs21	test	10603035	symptom_227	10603035	0.0022713180000000005	0.37034649995621294	not_mentioned	1.0	not_mentioned	correct	ok	not_mentioned	released	option_probability
Jev	imcs21	test	10603035	symptom_228	10603035	0.0022713180000000005	0.37034649995621294	not_mentioned	1.0	not_mentioned	correct	ok	not_mentioned	released	option_probability
Jev	imcs21	test	10603035	symptom_229	10603035	0.0022713180000000005	0.37034649995621294	not_mentioned	1.0	not_mentioned	correct	ok	not_mentioned	released	option_probability
Jev	imcs21	test	10603035	symptom_230	10603035	0.0022713180000000005	0.37034649995621294	not_mentioned	1.0	not_mentioned	correct	ok	not_mentioned	released	option_probability
Jev	imcs21	test	10603035	symptom_231	10603035	0.0022713180000000005	0.37034649995621294	not_mentioned	1.0	not_mentioned	correct	ok	not_mentioned	released	option_probability
Jev	imcs21	test	10603035	symptom_232	10603035	0.0022713180000000005	0.37034649995621294	not_mentioned	1.0	not_mentioned	correct	ok	not_mentioned	released	option_probability
Jev	imcs21	test	10603035	symptom_233	10603035	0.0022713180000000005	0.37034649995621294	not_mentioned	1.0	not_mentioned	correct	ok	not_mentioned	released	option_probability
Jev	imcs21	test	10603035	symptom_234	10603035	0.0022713180000000005	0.37034649995621294	not_mentioned	1.0	not_mentioned	correct	ok	not_mentioned	released	option_probability
Jev	imcs21	test	10603035	symptom_235	10603035	0.0022713180000000005	0.37034649995621294	not_mentioned	1.0	not_mentioned	correct	ok	not_mentioned	released	option_probability
Jev	imcs21	test	10603035	symptom_236	10603035	0.0022713180000000005	0.37034649995621294	not_mentioned	1.0	not_mentioned	correct	ok	not_mentioned	released	option_probability
Jev	imcs21	test	10603035	symptom_237	10603035	0.0022713180000000005	0.37034649995621294	not_mentioned	1.0	not_mentioned	correct	ok	not_mentioned	released	option_probability
Jev	imcs21	test	10603035	symptom_238	10603035	0.0022713180000000005	0.37034649995621294	not_mentioned	1.0	not_mentioned	correct	ok	not_mentioned	released	option_probability
Jev	imcs21	test	10603035	symptom_239	10603035	0.0022713180000000005	0.37034649995621294	not_mentioned	1.0	not_mentioned	correct	ok	not_mentioned	released	option_probability
Jev	imcs21	test	10603035	symptom_240	10603035	0.0022713180000000005	0.37034649995621294	not_mentioned	1.0	not_mentioned	correct	ok	not_mentioned	released	option_probability
Jev	imcs21	test	10603035	symptom_241	10603035	0.0022713180000000005	0.37034649995621294	not_mentioned	1.0	not_mentioned	correct	ok	not_mentioned	released	option_probability
Jev	imcs21	test	10603035	symptom_242	10603035	0.0022713180000000005	0.37034649995621294	not_mentioned	1.0	not_mentioned	correct	ok	not_mentioned	released	option_probability
Jev	imcs21	test	10603035	symptom_243	10603035	0.0022713180000000005	0.37034649995621294	not_mentioned	0.99	not_mentioned	correct	ok	not_mentioned	released	option_probability
Jev	imcs21	test	10603035	symptom_244	10603035	0.0022713180000000005	0.37034649995621294	not_mentioned	1.0	not_mentioned	correct	ok	not_mentioned	released	option_probability
Jev	imcs21	test	10603035	symptom_245	10603035	0.0022713180000000005	0.37034649995621294	not_mentioned	1.0	not_mentioned	correct	ok	not_mentioned	released	option_probability
Jev	imcs21	test	10603035	symptom_246	10603035	0.0022713180000000005	0.37034649995621294	not_mentioned	1.0	not_mentioned	correct	ok	not_mentioned	released	option_probability
Jev	imcs21	test	10603035	symptom_247	10603035	0.0022713180000000005	0.37034649995621294	not_mentioned	1.0	not_mentioned	correct	ok	not_mentioned	released	option_probability
Jev	imcs21	test	10603035	symptom_248	10603035	0.0022713180000000005	0.37034649995621294	not_mentioned	1.0	not_mentioned	correct	ok	not_mentioned	released	option_probability
Jev	imcs21	test	10603035	symptom_249	10603035	0.0022713180000000005	0.37034649995621294	not_mentioned	1.0	not_mentioned	correct	ok	not_mentioned	released	option_probability
Jev	imcs21	test	10603035	symptom_250	10603035	0.0022713180000000005	0.37034649995621294	not_mentioned	1.0	not_mentioned	correct	ok	not_mentioned	released	option_probability
Jev	imcs21	test	10603035	symptom_251	10603035	0.0022713180000000005	0.37034649995621294	not_mentioned	1.0	not_mentioned	correct	ok	not_mentioned	released	option_probability
Jev	imcs21	test	10603035	symptom_252	10603035	0.0022713180000000005	0.37034649995621294	not_mentioned	1.0	not_mentioned	correct	ok	not_mentioned	released	option_probability
Jev	imcs21	test	10603035	symptom_253	10603035	0.0022713180000000005	0.37034649995621294	not_mentioned	1.0	not_mentioned	correct	ok	not_mentioned	released	option_probability
Jev	imcs21	test	10603035	symptom_254	10603035	0.0022713180000000005	0.37034649995621294	not_mentioned	1.0	not_mentioned	correct	ok	not_mentioned	released	option_probability
Jev	imcs21	test	10603035	symptom_255	10603035	0.0022713180000000005	0.37034649995621294	not_mentioned	1.0	not_mentioned	correct	ok	not_mentioned	released	option_probability
Jev	imcs21	test	10603035	symptom_256	10603035	0.0022713180000000005	0.37034649995621294	not_mentioned	0.98	not_mentioned	correct	ok	not_mentioned	released	option_probability
Jev	imcs21	test	10603035	symptom_257	10603035	0.0022713180000000005	0.37034649995621294	not_mentioned	1.0	not_mentioned	correct	ok	not_mentioned	released	option_probability
Jev	imcs21	test	10603035	symptom_258	10603035	0.0022713180000000005	0.37034649995621294	not_mentioned	1.0	not_mentioned	correct	ok	not_mentioned	released	option_probability
Jev	imcs21	test	10603035	symptom_259	10603035	0.0022713180000000005	0.37034649995621294	not_mentioned	1.0	not_mentioned	correct	ok	not_mentioned	released	option_probability
Jev	imcs21	test	10603035	symptom_260	10603035	0.0022713180000000005	0.37034649995621294	positive	0.62	not_mentioned	incorrect	ok	not_mentioned	released	option_probability
Jev	imcs21	test	10603035	symptom_261	10603035	0.0022713180000000005	0.37034649995621294	not_mentioned	1.0	not_mentioned	correct	ok	not_mentioned	released	option_probability
Jev	imcs21	test	10603035	symptom_262	10603035	0.0022713180000000005	0.37034649995621294	not_mentioned	1.0	not_mentioned	correct	ok	not_mentioned	released	option_probability
Jev	imcs21	test	10603035	symptom_263	10603035	0.0022713180000000005	0.37034649995621294	not_mentioned	1.0	not_mentioned	correct	ok	not_mentioned	released	option_probability
Jev	imcs21	test	10603035	symptom_264	10603035	0.0022713180000000005	0.37034649995621294	not_mentioned	1.0	not_mentioned	correct	ok	not_mentioned	released	option_probability
Jev	imcs21	test	10603035	symptom_265	10603035	0.0022713180000000005	0.37034649995621294	not_mentioned	1.0	not_mentioned	correct	ok	not_mentioned	released	option_probability
Jev	imcs21	test	10603035	symptom_266	10603035	0.0022713180000000005	0.37034649995621294	not_mentioned	1.0	not_mentioned	correct	ok	not_mentioned	released	option_probability
Jev	imcs21	test	10603035	symptom_267	10603035	0.0022713180000000005	0.37034649995621294	not_mentioned	1.0	not_mentioned	correct	ok	not_mentioned	released	option_probability
Jev	imcs21	test	10603035	symptom_268	10603035	0.0022713180000000005	0.37034649995621294	not_mentioned	1.0	not_mentioned	correct	ok	not_mentioned	released	option_probability
Jev	imcs21	test	10603035	symptom_269	10603035	0.0022713180000000005	0.37034649995621294	not_mentioned	1.0	not_mentioned	correct	ok	not_mentioned	released	option_probability
Jev	imcs21	test	10603035	symptom_270	10603035	0.0022713180000000005	0.37034649995621294	not_mentioned	1.0	not_mentioned	correct	ok	not_mentioned	released	option_probability
Jev	imcs21	test	10603035	symptom_271	10603035	0.0022713180000000005	0.37034649995621294	not_mentioned	1.0	not_mentioned	correct	ok	not_mentioned	released	option_probability
Jev	imcs21	test	10603035	symptom_272	10603035	0.0022713180000000005	0.37034649995621294	not_mentioned	1.0	not_mentioned	correct	ok	not_mentioned	released	option_probability
Jev	imcs21	test	10603035	symptom_273	10603035	0.0022713180000000005	0.37034649995621294	not_mentioned	1.0	not_mentioned	correct	ok	not_mentioned	released	option_probability
Jev	imcs21	test	10603035	symptom_274	10603035	0.0022713180000000005	0.37034649995621294	not_mentioned	1.0	not_mentioned	correct	ok	not_mentioned	released	option_probability
Jev	imcs21	test	10603035	symptom_275	10603035	0.0022713180000000005	0.37034649995621294	not_mentioned	0.98	not_mentioned	correct	ok	not_mentioned	released	option_probability
Jev	imcs21	test	10603035	symptom_276	10603035	0.0022713180000000005	0.37034649995621294	not_mentioned	1.0	not_mentioned	correct	ok	not_mentioned	released	option_probability
Jev	imcs21	test	10603035	symptom_277	10603035	0.0022713180000000005	0.37034649995621294	not_mentioned	1.0	not_mentioned	correct	ok	not_mentioned	released	option_probability
Jev	imcs21	test	10603035	symptom_278	10603035	0.0022713180000000005	0.37034649995621294	not_mentioned	1.0	not_mentioned	correct	ok	not_mentioned	released	option_probability
Jev	imcs21	test	10603035	symptom_279	10603035	0.0022713180000000005	0.37034649995621294	not_mentioned	1.0	not_mentioned	correct	ok	not_mentioned	released	option_probability
Jev	imcs21	test	10603035	symptom_280	10603035	0.0022713180000000005	0.37034649995621294	not_mentioned	1.0	not_mentioned	correct	ok	not_mentioned	released	option_probability
Jev	imcs21	test	10603035	symptom_281	10603035	0.0022713180000000005	0.37034649995621294	not_mentioned	1.0	not_mentioned	correct	ok	not_mentioned	released	option_probability
Jev	imcs21	test	10603035	symptom_282	10603035	0.0022713180000000005	0.37034649995621294	not_mentioned	1.0	not_mentioned	correct	ok	not_mentioned	released	option_probability
Jev	imcs21	test	10603035	symptom_283	10603035	0.0022713180000000005	0.37034649995621294	not_mentioned	1.0	not_mentioned	correct	ok	not_mentioned	released	option_probability
Jev	imcs21	test	10603035	symptom_284	10603035	0.0022713180000000005	0.37034649995621294	not_mentioned	1.0	not_mentioned	correct	ok	not_mentioned	released	option_probability
Jev	imcs21	test	10603035	symptom_285	10603035	0.0022713180000000005	0.37034649995621294	not_mentioned	1.0	not_mentioned	correct	ok	not_mentioned	released	option_probability
Jev	imcs21	test	10603035	symptom_286	10603035	0.0022713180000000005	0.37034649995621294	not_mentioned	1.0	not_mentioned	correct	ok	not_mentioned	released	option_probability
Jev	imcs21	test	10603035	symptom_287	10603035	0.0022713180000000005	0.37034649995621294	not_mentioned	1.0	not_mentioned	correct	ok	not_mentioned	released	option_probability
Jev	imcs21	test	10603035	symptom_288	10603035	0.0022713180000000005	0.37034649995621294	not_mentioned	1.0	not_mentioned	correct	ok	not_mentioned	released	option_probability
Jev	imcs21	test	10603035	symptom_289	10603035	0.0022713180000000005	0.37034649995621294	not_mentioned	1.0	not_mentioned	correct	ok	not_mentioned	released	option_probability
Jev	imcs21	test	10603035	symptom_290	10603035	0.0022713180000000005	0.37034649995621294	not_mentioned	1.0	not_mentioned	correct	ok	not_mentioned	released	option_probability
Jev	imcs21	test	10603035	symptom_291	10603035	0.0022713180000000005	0.37034649995621294	not_mentioned	1.0	not_mentioned	correct	ok	not_mentioned	released	option_probability
Jev	imcs21	test	10603035	symptom_292	10603035	0.0022713180000000005	0.37034649995621294	not_mentioned	1.0	not_mentioned	correct	ok	not_mentioned	released	option_probability
Jev	imcs21	test	10603035	symptom_293	10603035	0.0022713180000000005	0.37034649995621294	not_mentioned	1.0	not_mentioned	correct	ok	not_mentioned	released	option_probability
Jev	imcs21	test	10603035	symptom_294	10603035	0.0022713180000000005	0.37034649995621294	not_mentioned	1.0	not_mentioned	correct	ok	not_mentioned	released	option_probability
Jev	imcs21	test	10603035	symptom_295	10603035	0.0022713180000000005	0.37034649995621294	not_mentioned	1.0	not_mentioned	correct	ok	not_mentioned	released	option_probability
Jev	imcs21	test	10603035	symptom_296	10603035	0.0022713180000000005	0.37034649995621294	not_mentioned	1.0	not_mentioned	correct	ok	not_mentioned	released	option_probability
Jev	imcs21	test	10603035	symptom_297	10603035	0.0022713180000000005	0.37034649995621294	not_mentioned	1.0	not_mentioned	correct	ok	not_mentioned	released	option_probability
Jev	imcs21	test	10603035	symptom_298	10603035	0.0022713180000000005	0.37034649995621294	not_mentioned	1.0	not_mentioned	correct	ok	not_mentioned	released	option_probability
Jev	imcs21	test	10603035	symptom_299	10603035	0.0022713180000000005	0.37034649995621294	not_mentioned	1.0	not_mentioned	correct	ok	not_mentioned	released	option_probability
Jev	imcs21	test	10603035	symptom_300	10603035	0.0022713180000000005	0.37034649995621294	not_mentioned	1.0	not_mentioned	correct	ok	not_mentioned	released	option_probability
Jev	imcs21	test	10603035	symptom_301	10603035	0.0022713180000000005	0.37034649995621294	not_mentioned	1.0	not_mentioned	correct	ok	not_mentioned	released	option_probability
Jev	imcs21	test	10603035	symptom_302	10603035	0.0022713180000000005	0.37034649995621294	not_mentioned	1.0	not_mentioned	correct	ok	not_mentioned	released	option_probability
Jev	imcs21	test	10603035	symptom_303	10603035	0.0022713180000000005	0.37034649995621294	not_mentioned	1.0	not_mentioned	correct	ok	not_mentioned	released	option_probability
Jev	imcs21	test	10603035	symptom_304	10603035	0.0022713180000000005	0.37034649995621294	not_mentioned	1.0	not_mentioned	correct	ok	not_mentioned	released	option_probability
Jev	imcs21	test	10603035	symptom_305	10603035	0.0022713180000000005	0.37034649995621294	not_mentioned	1.0	not_mentioned	correct	ok	not_mentioned	released	option_probability
Jev	imcs21	test	10603035	symptom_306	10603035	0.0022713180000000005	0.37034649995621294	not_mentioned	1.0	not_mentioned	correct	ok	not_mentioned	released	option_probability
Jev	imcs21	test	10603035	symptom_307	10603035	0.0022713180000000005	0.37034649995621294	not_mentioned	1.0	not_mentioned	correct	ok	not_mentioned	released	option_probability
Jev	imcs21	test	10603035	symptom_308	10603035	0.0022713180000000005	0.37034649995621294	not_mentioned	1.0	not_mentioned	correct	ok	not_mentioned	released	option_probability
Jev	imcs21	test	10603035	symptom_309	10603035	0.0022713180000000005	0.37034649995621294	not_mentioned	1.0	not_mentioned	correct	ok	not_mentioned	released	option_probability
Jev	imcs21	test	10603035	symptom_310	10603035	0.0022713180000000005	0.37034649995621294	not_mentioned	1.0	not_mentioned	correct	ok	not_mentioned	released	option_probability
Jev	imcs21	test	10603035	symptom_311	10603035	0.0022713180000000005	0.37034649995621294	not_mentioned	1.0	not_mentioned	correct	ok	not_mentioned	released	option_probability
Jev	imcs21	test	10603035	symptom_312	10603035	0.0022713180000000005	0.37034649995621294	not_mentioned	1.0	not_mentioned	correct	ok	not_mentioned	released	option_probability
Jev	imcs21	test	10603035	symptom_313	10603035	0.0022713180000000005	0.37034649995621294	not_mentioned	1.0	not_mentioned	correct	ok	not_mentioned	released	option_probability
Jev	imcs21	test	10603035	symptom_314	10603035	0.0022713180000000005	0.37034649995621294	not_mentioned	1.0	not_mentioned	correct	ok	not_mentioned	released	option_probability
Jev	imcs21	test	10603035	symptom_315	10603035	0.0022713180000000005	0.37034649995621294	not_mentioned	1.0	not_mentioned	correct	ok	not_mentioned	released	option_probability
Jev	imcs21	test	10603035	symptom_316	10603035	0.0022713180000000005	0.37034649995621294	not_mentioned	1.0	not_mentioned	correct	ok	not_mentioned	released	option_probability
Jev	imcs21	test	10603035	symptom_317	10603035	0.0022713180000000005	0.37034649995621294	not_mentioned	1.0	not_mentioned	correct	ok	not_mentioned	released	option_probability
Jev	imcs21	test	10603035	symptom_318	10603035	0.0022713180000000005	0.37034649995621294	not_mentioned	1.0	not_mentioned	correct	ok	not_mentioned	released	option_probability
Jev	imcs21	test	10603035	symptom_319	10603035	0.0022713180000000005	0.37034649995621294	not_mentioned	1.0	not_mentioned	correct	ok	not_mentioned	released	option_probability
Jev	imcs21	test	10603035	symptom_320	10603035	0.0022713180000000005	0.37034649995621294	not_mentioned	1.0	not_mentioned	correct	ok	not_mentioned	released	option_probability
Jev	imcs21	test	10603035	symptom_321	10603035	0.0022713180000000005	0.37034649995621294	not_mentioned	1.0	not_mentioned	correct	ok	not_mentioned	released	option_probability
Jev	imcs21	test	10603035	symptom_322	10603035	0.0022713180000000005	0.37034649995621294	not_mentioned	1.0	not_mentioned	correct	ok	not_mentioned	released	option_probability
Jev	imcs21	test	10603035	symptom_323	10603035	0.0022713180000000005	0.37034649995621294	not_mentioned	1.0	not_mentioned	correct	ok	not_mentioned	released	option_probability
Jev	imcs21	test	10603035	symptom_324	10603035	0.0022713180000000005	0.37034649995621294	not_mentioned	1.0	not_mentioned	correct	ok	not_mentioned	released	option_probability
Jev	imcs21	test	10603035	symptom_325	10603035	0.0022713180000000005	0.37034649995621294	not_mentioned	1.0	not_mentioned	correct	ok	not_mentioned	released	option_probability
Jev	imcs21	test	10603035	symptom_326	10603035	0.0022713180000000005	0.37034649995621294	not_mentioned	1.0	not_mentioned	correct	ok	not_mentioned	released	option_probability
Jev	imcs21	test	10603035	symptom_327	10603035	0.0022713180000000005	0.37034649995621294	not_mentioned	1.0	not_mentioned	correct	ok	not_mentioned	released	option_probability
Jev	imcs21	test	10603035	symptom_328	10603035	0.0022713180000000005	0.37034649995621294	not_mentioned	0.98	not_mentioned	correct	ok	not_mentioned	released	option_probability
Jev	imcs21	test	10603035	symptom_329	10603035	0.0022713180000000005	0.37034649995621294	not_mentioned	1.0	not_mentioned	correct	ok	not_mentioned	released	option_probability
Jev	imcs21	test	10603035	symptom_330	10603035	0.0022713180000000005	0.37034649995621294	not_mentioned	1.0	not_mentioned	correct	ok	not_mentioned	released	option_probability
Jev	imcs21	test	10603375	symptom_000	10603375	0.0022795920000000004	1.3919955409364775	not_mentioned	1.0	not_mentioned	correct	ok	not_mentioned	released	option_probability
Jev	imcs21	test	10603375	symptom_001	10603375	0.0022795920000000004	1.3919955409364775	uncertain	0.77	uncertain	correct	ok	uncertain	released	option_probability
Jev	imcs21	test	10603375	symptom_002	10603375	0.0022795920000000004	1.3919955409364775	not_mentioned	1.0	not_mentioned	correct	ok	not_mentioned	released	option_probability
Jev	imcs21	test	10603375	symptom_003	10603375	0.0022795920000000004	1.3919955409364775	not_mentioned	0.99	not_mentioned	correct	ok	not_mentioned	released	option_probability
Jev	imcs21	test	10603375	symptom_004	10603375	0.0022795920000000004	1.3919955409364775	positive	1.0	uncertain	incorrect	ok	uncertain	released	option_probability
Jev	imcs21	test	10603375	symptom_005	10603375	0.0022795920000000004	1.3919955409364775	not_mentioned	0.99	not_mentioned	correct	ok	not_mentioned	released	option_probability
Jev	imcs21	test	10603375	symptom_006	10603375	0.0022795920000000004	1.3919955409364775	not_mentioned	1.0	not_mentioned	correct	ok	not_mentioned	released	option_probability
Jev	imcs21	test	10603375	symptom_007	10603375	0.0022795920000000004	1.3919955409364775	not_mentioned	0.97	not_mentioned	correct	ok	not_mentioned	released	option_probability
Jev	imcs21	test	10603375	symptom_008	10603375	0.0022795920000000004	1.3919955409364775	positive	0.62	not_mentioned	incorrect	ok	not_mentioned	released	option_probability
Jev	imcs21	test	10603375	symptom_009	10603375	0.0022795920000000004	1.3919955409364775	not_mentioned	0.93	not_mentioned	correct	ok	not_mentioned	released	option_probability
Jev	imcs21	test	10603375	symptom_010	10603375	0.0022795920000000004	1.3919955409364775	not_mentioned	1.0	not_mentioned	correct	ok	not_mentioned	released	option_probability
Jev	imcs21	test	10603375	symptom_011	10603375	0.0022795920000000004	1.3919955409364775	not_mentioned	1.0	not_mentioned	correct	ok	not_mentioned	released	option_probability
Jev	imcs21	test	10603375	symptom_012	10603375	0.0022795920000000004	1.3919955409364775	not_mentioned	1.0	not_mentioned	correct	ok	not_mentioned	released	option_probability
Jev	imcs21	test	10603375	symptom_013	10603375	0.0022795920000000004	1.3919955409364775	not_mentioned	1.0	not_mentioned	correct	ok	not_mentioned	released	option_probability
Jev	imcs21	test	10603375	symptom_014	10603375	0.0022795920000000004	1.3919955409364775	positive	0.89	uncertain	incorrect	ok	uncertain	released	option_probability
Jev	imcs21	test	10603375	symptom_015	10603375	0.0022795920000000004	1.3919955409364775	not_mentioned	0.96	not_mentioned	correct	ok	not_mentioned	released	option_probability
Jev	imcs21	test	10603375	symptom_016	10603375	0.0022795920000000004	1.3919955409364775	not_mentioned	1.0	not_mentioned	correct	ok	not_mentioned	released	option_probability
Jev	imcs21	test	10603375	symptom_017	10603375	0.0022795920000000004	1.3919955409364775	not_mentioned	0.78	not_mentioned	correct	ok	not_mentioned	released	option_probability
Jev	imcs21	test	10603375	symptom_018	10603375	0.0022795920000000004	1.3919955409364775	not_mentioned	1.0	not_mentioned	correct	ok	not_mentioned	released	option_probability
Jev	imcs21	test	10603375	symptom_019	10603375	0.0022795920000000004	1.3919955409364775	not_mentioned	1.0	not_mentioned	correct	ok	not_mentioned	released	option_probability
Jev	imcs21	test	10603375	symptom_020	10603375	0.0022795920000000004	1.3919955409364775	not_mentioned	0.99	not_mentioned	correct	ok	not_mentioned	released	option_probability
Jev	imcs21	test	10603375	symptom_021	10603375	0.0022795920000000004	1.3919955409364775	not_mentioned	0.88	not_mentioned	correct	ok	not_mentioned	released	option_probability
Jev	imcs21	test	10603375	symptom_022	10603375	0.0022795920000000004	1.3919955409364775	not_mentioned	1.0	not_mentioned	correct	ok	not_mentioned	released	option_probability
Jev	imcs21	test	10603375	symptom_023	10603375	0.0022795920000000004	1.3919955409364775	not_mentioned	1.0	not_mentioned	correct	ok	not_mentioned	released	option_probability
Jev	imcs21	test	10603375	symptom_024	10603375	0.0022795920000000004	1.3919955409364775	not_mentioned	1.0	not_mentioned	correct	ok	not_mentioned	released	option_probability
Jev	imcs21	test	10603375	symptom_025	10603375	0.0022795920000000004	1.3919955409364775	negative	0.9	uncertain	incorrect	ok	uncertain	released	option_probability
Jev	imcs21	test	10603375	symptom_026	10603375	0.0022795920000000004	1.3919955409364775	not_mentioned	1.0	not_mentioned	correct	ok	not_mentioned	released	option_probability
Jev	imcs21	test	10603375	symptom_027	10603375	0.0022795920000000004	1.3919955409364775	uncertain	0.53	uncertain	correct	ok	uncertain	released	option_probability
Jev	imcs21	test	10603375	symptom_028	10603375	0.0022795920000000004	1.3919955409364775	not_mentioned	1.0	not_mentioned	correct	ok	not_mentioned	released	option_probability
Jev	imcs21	test	10603375	symptom_029	10603375	0.0022795920000000004	1.3919955409364775	not_mentioned	1.0	not_mentioned	correct	ok	not_mentioned	released	option_probability
Jev	imcs21	test	10603375	symptom_030	10603375	0.0022795920000000004	1.3919955409364775	not_mentioned	0.74	not_mentioned	correct	ok	not_mentioned	released	option_probability
Jev	imcs21	test	10603375	symptom_031	10603375	0.0022795920000000004	1.3919955409364775	not_mentioned	0.53	not_mentioned	correct	ok	not_mentioned	released	option_probability
Jev	imcs21	test	10603375	symptom_032	10603375	0.0022795920000000004	1.3919955409364775	positive	0.99	not_mentioned	incorrect	ok	not_mentioned	released	option_probability
Jev	imcs21	test	10603375	symptom_033	10603375	0.0022795920000000004	1.3919955409364775	not_mentioned	1.0	not_mentioned	correct	ok	not_mentioned	released	option_probability
Jev	imcs21	test	10603375	symptom_034	10603375	0.0022795920000000004	1.3919955409364775	not_mentioned	1.0	not_mentioned	correct	ok	not_mentioned	released	option_probability
Jev	imcs21	test	10603375	symptom_035	10603375	0.0022795920000000004	1.3919955409364775	not_mentioned	1.0	not_mentioned	correct	ok	not_mentioned	released	option_probability
Jev	imcs21	test	10603375	symptom_036	10603375	0.0022795920000000004	1.3919955409364775	not_mentioned	1.0	not_mentioned	correct	ok	not_mentioned	released	option_probability
Jev	imcs21	test	10603375	symptom_037	10603375	0.0022795920000000004	1.3919955409364775	not_mentioned	0.99	not_mentioned	correct	ok	not_mentioned	released	option_probability
Jev	imcs21	test	10603375	symptom_038	10603375	0.0022795920000000004	1.3919955409364775	not_mentioned	1.0	not_mentioned	correct	ok	not_mentioned	released	option_probability
Jev	imcs21	test	10603375	symptom_039	10603375	0.0022795920000000004	1.3919955409364775	not_mentioned	1.0	not_mentioned	correct	ok	not_mentioned	released	option_probability
Jev	imcs21	test	10603375	symptom_040	10603375	0.0022795920000000004	1.3919955409364775	not_mentioned	1.0	not_mentioned	correct	ok	not_mentioned	released	option_probability
Jev	imcs21	test	10603375	symptom_041	10603375	0.0022795920000000004	1.3919955409364775	positive	0.49	not_mentioned	incorrect	ok	not_mentioned	released	option_probability
Jev	imcs21	test	10603375	symptom_042	10603375	0.0022795920000000004	1.3919955409364775	not_mentioned	1.0	not_mentioned	correct	ok	not_mentioned	released	option_probability
Jev	imcs21	test	10603375	symptom_043	10603375	0.0022795920000000004	1.3919955409364775	negative	0.83	uncertain	incorrect	ok	uncertain	released	option_probability
Jev	imcs21	test	10603375	symptom_044	10603375	0.0022795920000000004	1.3919955409364775	not_mentioned	0.9	not_mentioned	correct	ok	not_mentioned	released	option_probability
Jev	imcs21	test	10603375	symptom_045	10603375	0.0022795920000000004	1.3919955409364775	not_mentioned	1.0	not_mentioned	correct	ok	not_mentioned	released	option_probability
Jev	imcs21	test	10603375	symptom_046	10603375	0.0022795920000000004	1.3919955409364775	not_mentioned	1.0	not_mentioned	correct	ok	not_mentioned	released	option_probability
Jev	imcs21	test	10603375	symptom_047	10603375	0.0022795920000000004	1.3919955409364775	not_mentioned	1.0	not_mentioned	correct	ok	not_mentioned	released	option_probability
Jev	imcs21	test	10603375	symptom_048	10603375	0.0022795920000000004	1.3919955409364775	not_mentioned	1.0	not_mentioned	correct	ok	not_mentioned	released	option_probability
Jev	imcs21	test	10603375	symptom_049	10603375	0.0022795920000000004	1.3919955409364775	not_mentioned	1.0	not_mentioned	correct	ok	not_mentioned	released	option_probability
Jev	imcs21	test	10603375	symptom_050	10603375	0.0022795920000000004	1.3919955409364775	not_mentioned	1.0	not_mentioned	correct	ok	not_mentioned	released	option_probability
Jev	imcs21	test	10603375	symptom_051	10603375	0.0022795920000000004	1.3919955409364775	not_mentioned	1.0	not_mentioned	correct	ok	not_mentioned	released	option_probability
Jev	imcs21	test	10603375	symptom_052	10603375	0.0022795920000000004	1.3919955409364775	not_mentioned	0.91	not_mentioned	correct	ok	not_mentioned	released	option_probability
Jev	imcs21	test	10603375	symptom_053	10603375	0.0022795920000000004	1.3919955409364775	positive	0.96	positive	correct	ok	positive	released	option_probability
Jev	imcs21	test	10603375	symptom_054	10603375	0.0022795920000000004	1.3919955409364775	negative	0.87	not_mentioned	incorrect	ok	not_mentioned	released	option_probability
Jev	imcs21	test	10603375	symptom_055	10603375	0.0022795920000000004	1.3919955409364775	not_mentioned	1.0	not_mentioned	correct	ok	not_mentioned	released	option_probability
Jev	imcs21	test	10603375	symptom_056	10603375	0.0022795920000000004	1.3919955409364775	not_mentioned	0.97	not_mentioned	correct	ok	not_mentioned	released	option_probability
Jev	imcs21	test	10603375	symptom_057	10603375	0.0022795920000000004	1.3919955409364775	not_mentioned	1.0	not_mentioned	correct	ok	not_mentioned	released	option_probability
Jev	imcs21	test	10603375	symptom_058	10603375	0.0022795920000000004	1.3919955409364775	not_mentioned	0.96	not_mentioned	correct	ok	not_mentioned	released	option_probability
Jev	imcs21	test	10603375	symptom_059	10603375	0.0022795920000000004	1.3919955409364775	not_mentioned	1.0	not_mentioned	correct	ok	not_mentioned	released	option_probability
Jev	imcs21	test	10603375	symptom_060	10603375	0.0022795920000000004	1.3919955409364775	not_mentioned	1.0	not_mentioned	correct	ok	not_mentioned	released	option_probability
Jev	imcs21	test	10603375	symptom_061	10603375	0.0022795920000000004	1.3919955409364775	not_mentioned	1.0	not_mentioned	correct	ok	not_mentioned	released	option_probability
Jev	imcs21	test	10603375	symptom_062	10603375	0.0022795920000000004	1.3919955409364775	not_mentioned	1.0	not_mentioned	correct	ok	not_mentioned	released	option_probability
Jev	imcs21	test	10603375	symptom_063	10603375	0.0022795920000000004	1.3919955409364775	not_mentioned	1.0	not_mentioned	correct	ok	not_mentioned	released	option_probability
Jev	imcs21	test	10603375	symptom_064	10603375	0.0022795920000000004	1.3919955409364775	not_mentioned	1.0	not_mentioned	correct	ok	not_mentioned	released	option_probability
Jev	imcs21	test	10603375	symptom_065	10603375	0.0022795920000000004	1.3919955409364775	not_mentioned	1.0	not_mentioned	correct	ok	not_mentioned	released	option_probability
Jev	imcs21	test	10603375	symptom_066	10603375	0.0022795920000000004	1.3919955409364775	not_mentioned	1.0	not_mentioned	correct	ok	not_mentioned	released	option_probability
Jev	imcs21	test	10603375	symptom_067	10603375	0.0022795920000000004	1.3919955409364775	not_mentioned	0.83	not_mentioned	correct	ok	not_mentioned	released	option_probability
Jev	imcs21	test	10603375	symptom_068	10603375	0.0022795920000000004	1.3919955409364775	not_mentioned	1.0	not_mentioned	correct	ok	not_mentioned	released	option_probability
Jev	imcs21	test	10603375	symptom_069	10603375	0.0022795920000000004	1.3919955409364775	not_mentioned	1.0	not_mentioned	correct	ok	not_mentioned	released	option_probability
Jev	imcs21	test	10603375	symptom_070	10603375	0.0022795920000000004	1.3919955409364775	not_mentioned	1.0	not_mentioned	correct	ok	not_mentioned	released	option_probability
Jev	imcs21	test	10603375	symptom_071	10603375	0.0022795920000000004	1.3919955409364775	not_mentioned	1.0	not_mentioned	correct	ok	not_mentioned	released	option_probability
Jev	imcs21	test	10603375	symptom_072	10603375	0.0022795920000000004	1.3919955409364775	not_mentioned	1.0	not_mentioned	correct	ok	not_mentioned	released	option_probability
Jev	imcs21	test	10603375	symptom_073	10603375	0.0022795920000000004	1.3919955409364775	not_mentioned	1.0	not_mentioned	correct	ok	not_mentioned	released	option_probability
Jev	imcs21	test	10603375	symptom_074	10603375	0.0022795920000000004	1.3919955409364775	not_mentioned	1.0	not_mentioned	correct	ok	not_mentioned	released	option_probability
Jev	imcs21	test	10603375	symptom_075	10603375	0.0022795920000000004	1.3919955409364775	not_mentioned	1.0	not_mentioned	correct	ok	not_mentioned	released	option_probability
Jev	imcs21	test	10603375	symptom_076	10603375	0.0022795920000000004	1.3919955409364775	not_mentioned	0.99	not_mentioned	correct	ok	not_mentioned	released	option_probability
Jev	imcs21	test	10603375	symptom_077	10603375	0.0022795920000000004	1.3919955409364775	not_mentioned	1.0	not_mentioned	correct	ok	not_mentioned	released	option_probability
Jev	imcs21	test	10603375	symptom_078	10603375	0.0022795920000000004	1.3919955409364775	not_mentioned	1.0	not_mentioned	correct	ok	not_mentioned	released	option_probability
Jev	imcs21	test	10603375	symptom_079	10603375	0.0022795920000000004	1.3919955409364775	not_mentioned	1.0	not_mentioned	correct	ok	not_mentioned	released	option_probability
Jev	imcs21	test	10603375	symptom_080	10603375	0.0022795920000000004	1.3919955409364775	positive	0.5	not_mentioned	incorrect	ok	not_mentioned	released	option_probability
Jev	imcs21	test	10603375	symptom_081	10603375	0.0022795920000000004	1.3919955409364775	not_mentioned	1.0	not_mentioned	correct	ok	not_mentioned	released	option_probability
Jev	imcs21	test	10603375	symptom_082	10603375	0.0022795920000000004	1.3919955409364775	not_mentioned	1.0	not_mentioned	correct	ok	not_mentioned	released	option_probability
Jev	imcs21	test	10603375	symptom_083	10603375	0.0022795920000000004	1.3919955409364775	not_mentioned	0.99	not_mentioned	correct	ok	not_mentioned	released	option_probability
Jev	imcs21	test	10603375	symptom_084	10603375	0.0022795920000000004	1.3919955409364775	not_mentioned	1.0	not_mentioned	correct	ok	not_mentioned	released	option_probability
Jev	imcs21	test	10603375	symptom_085	10603375	0.0022795920000000004	1.3919955409364775	not_mentioned	1.0	not_mentioned	correct	ok	not_mentioned	released	option_probability
Jev	imcs21	test	10603375	symptom_086	10603375	0.0022795920000000004	1.3919955409364775	not_mentioned	0.99	not_mentioned	correct	ok	not_mentioned	released	option_probability
Jev	imcs21	test	10603375	symptom_087	10603375	0.0022795920000000004	1.3919955409364775	not_mentioned	1.0	not_mentioned	correct	ok	not_mentioned	released	option_probability
Jev	imcs21	test	10603375	symptom_088	10603375	0.0022795920000000004	1.3919955409364775	not_mentioned	1.0	not_mentioned	correct	ok	not_mentioned	released	option_probability
Jev	imcs21	test	10603375	symptom_089	10603375	0.0022795920000000004	1.3919955409364775	not_mentioned	0.98	not_mentioned	correct	ok	not_mentioned	released	option_probability
Jev	imcs21	test	10603375	symptom_090	10603375	0.0022795920000000004	1.3919955409364775	not_mentioned	1.0	not_mentioned	correct	ok	not_mentioned	released	option_probability
Jev	imcs21	test	10603375	symptom_091	10603375	0.0022795920000000004	1.3919955409364775	not_mentioned	1.0	not_mentioned	correct	ok	not_mentioned	released	option_probability
Jev	imcs21	test	10603375	symptom_092	10603375	0.0022795920000000004	1.3919955409364775	not_mentioned	1.0	not_mentioned	correct	ok	not_mentioned	released	option_probability
Jev	imcs21	test	10603375	symptom_093	10603375	0.0022795920000000004	1.3919955409364775	not_mentioned	1.0	not_mentioned	correct	ok	not_mentioned	released	option_probability
Jev	imcs21	test	10603375	symptom_094	10603375	0.0022795920000000004	1.3919955409364775	not_mentioned	1.0	not_mentioned	correct	ok	not_mentioned	released	option_probability
Jev	imcs21	test	10603375	symptom_095	10603375	0.0022795920000000004	1.3919955409364775	not_mentioned	1.0	not_mentioned	correct	ok	not_mentioned	released	option_probability
Jev	imcs21	test	10603375	symptom_096	10603375	0.0022795920000000004	1.3919955409364775	not_mentioned	1.0	not_mentioned	correct	ok	not_mentioned	released	option_probability
Jev	imcs21	test	10603375	symptom_097	10603375	0.0022795920000000004	1.3919955409364775	not_mentioned	1.0	not_mentioned	correct	ok	not_mentioned	released	option_probability
Jev	imcs21	test	10603375	symptom_098	10603375	0.0022795920000000004	1.3919955409364775	not_mentioned	0.99	not_mentioned	correct	ok	not_mentioned	released	option_probability
Jev	imcs21	test	10603375	symptom_099	10603375	0.0022795920000000004	1.3919955409364775	not_mentioned	1.0	not_mentioned	correct	ok	not_mentioned	released	option_probability
Jev	imcs21	test	10603375	symptom_100	10603375	0.0022795920000000004	1.3919955409364775	not_mentioned	0.98	not_mentioned	correct	ok	not_mentioned	released	option_probability
Jev	imcs21	test	10603375	symptom_101	10603375	0.0022795920000000004	1.3919955409364775	not_mentioned	1.0	not_mentioned	correct	ok	not_mentioned	released	option_probability
Jev	imcs21	test	10603375	symptom_102	10603375	0.0022795920000000004	1.3919955409364775	not_mentioned	1.0	not_mentioned	correct	ok	not_mentioned	released	option_probability
Jev	imcs21	test	10603375	symptom_103	10603375	0.0022795920000000004	1.3919955409364775	not_mentioned	1.0	not_mentioned	correct	ok	not_mentioned	released	option_probability
Jev	imcs21	test	10603375	symptom_104	10603375	0.0022795920000000004	1.3919955409364775	not_mentioned	1.0	not_mentioned	correct	ok	not_mentioned	released	option_probability
Jev	imcs21	test	10603375	symptom_105	10603375	0.0022795920000000004	1.3919955409364775	not_mentioned	1.0	not_mentioned	correct	ok	not_mentioned	released	option_probability
Jev	imcs21	test	10603375	symptom_106	10603375	0.0022795920000000004	1.3919955409364775	not_mentioned	1.0	not_mentioned	correct	ok	not_mentioned	released	option_probability
Jev	imcs21	test	10603375	symptom_107	10603375	0.0022795920000000004	1.3919955409364775	not_mentioned	1.0	not_mentioned	correct	ok	not_mentioned	released	option_probability
Jev	imcs21	test	10603375	symptom_108	10603375	0.0022795920000000004	1.3919955409364775	not_mentioned	1.0	not_mentioned	correct	ok	not_mentioned	released	option_probability
Jev	imcs21	test	10603375	symptom_109	10603375	0.0022795920000000004	1.3919955409364775	positive	0.48	not_mentioned	incorrect	ok	not_mentioned	released	option_probability
Jev	imcs21	test	10603375	symptom_110	10603375	0.0022795920000000004	1.3919955409364775	not_mentioned	1.0	not_mentioned	correct	ok	not_mentioned	released	option_probability
Jev	imcs21	test	10603375	symptom_111	10603375	0.0022795920000000004	1.3919955409364775	not_mentioned	1.0	not_mentioned	correct	ok	not_mentioned	released	option_probability
Jev	imcs21	test	10603375	symptom_112	10603375	0.0022795920000000004	1.3919955409364775	not_mentioned	1.0	not_mentioned	correct	ok	not_mentioned	released	option_probability
Jev	imcs21	test	10603375	symptom_113	10603375	0.0022795920000000004	1.3919955409364775	not_mentioned	1.0	not_mentioned	correct	ok	not_mentioned	released	option_probability
Jev	imcs21	test	10603375	symptom_114	10603375	0.0022795920000000004	1.3919955409364775	not_mentioned	1.0	not_mentioned	correct	ok	not_mentioned	released	option_probability
Jev	imcs21	test	10603375	symptom_115	10603375	0.0022795920000000004	1.3919955409364775	not_mentioned	1.0	not_mentioned	correct	ok	not_mentioned	released	option_probability
Jev	imcs21	test	10603375	symptom_116	10603375	0.0022795920000000004	1.3919955409364775	not_mentioned	0.9393939393939393	not_mentioned	correct	ok	not_mentioned	released	option_probability
Jev	imcs21	test	10603375	symptom_117	10603375	0.0022795920000000004	1.3919955409364775	not_mentioned	1.0	not_mentioned	correct	ok	not_mentioned	released	option_probability
Jev	imcs21	test	10603375	symptom_118	10603375	0.0022795920000000004	1.3919955409364775	not_mentioned	1.0	not_mentioned	correct	ok	not_mentioned	released	option_probability
Jev	imcs21	test	10603375	symptom_119	10603375	0.0022795920000000004	1.3919955409364775	not_mentioned	1.0	not_mentioned	correct	ok	not_mentioned	released	option_probability
Jev	imcs21	test	10603375	symptom_120	10603375	0.0022795920000000004	1.3919955409364775	not_mentioned	1.0	not_mentioned	correct	ok	not_mentioned	released	option_probability
Jev	imcs21	test	10603375	symptom_121	10603375	0.0022795920000000004	1.3919955409364775	not_mentioned	1.0	not_mentioned	correct	ok	not_mentioned	released	option_probability
Jev	imcs21	test	10603375	symptom_122	10603375	0.0022795920000000004	1.3919955409364775	not_mentioned	1.0	not_mentioned	correct	ok	not_mentioned	released	option_probability
Jev	imcs21	test	10603375	symptom_123	10603375	0.0022795920000000004	1.3919955409364775	not_mentioned	0.97	not_mentioned	correct	ok	not_mentioned	released	option_probability
Jev	imcs21	test	10603375	symptom_124	10603375	0.0022795920000000004	1.3919955409364775	not_mentioned	0.97	not_mentioned	correct	ok	not_mentioned	released	option_probability
Jev	imcs21	test	10603375	symptom_125	10603375	0.0022795920000000004	1.3919955409364775	not_mentioned	1.0	not_mentioned	correct	ok	not_mentioned	released	option_probability
Jev	imcs21	test	10603375	symptom_126	10603375	0.0022795920000000004	1.3919955409364775	not_mentioned	1.0	not_mentioned	correct	ok	not_mentioned	released	option_probability
Jev	imcs21	test	10603375	symptom_127	10603375	0.0022795920000000004	1.3919955409364775	not_mentioned	1.0	not_mentioned	correct	ok	not_mentioned	released	option_probability
Jev	imcs21	test	10603375	symptom_128	10603375	0.0022795920000000004	1.3919955409364775	not_mentioned	1.0	not_mentioned	correct	ok	not_mentioned	released	option_probability
Jev	imcs21	test	10603375	symptom_129	10603375	0.0022795920000000004	1.3919955409364775	not_mentioned	1.0	not_mentioned	correct	ok	not_mentioned	released	option_probability
Jev	imcs21	test	10603375	symptom_130	10603375	0.0022795920000000004	1.3919955409364775	not_mentioned	1.0	not_mentioned	correct	ok	not_mentioned	released	option_probability
Jev	imcs21	test	10603375	symptom_131	10603375	0.0022795920000000004	1.3919955409364775	not_mentioned	1.0	not_mentioned	correct	ok	not_mentioned	released	option_probability
Jev	imcs21	test	10603375	symptom_132	10603375	0.0022795920000000004	1.3919955409364775	not_mentioned	1.0	not_mentioned	correct	ok	not_mentioned	released	option_probability
Jev	imcs21	test	10603375	symptom_133	10603375	0.0022795920000000004	1.3919955409364775	not_mentioned	1.0	not_mentioned	correct	ok	not_mentioned	released	option_probability
Jev	imcs21	test	10603375	symptom_134	10603375	0.0022795920000000004	1.3919955409364775	not_mentioned	0.93	not_mentioned	correct	ok	not_mentioned	released	option_probability
Jev	imcs21	test	10603375	symptom_135	10603375	0.0022795920000000004	1.3919955409364775	not_mentioned	1.0	not_mentioned	correct	ok	not_mentioned	released	option_probability
Jev	imcs21	test	10603375	symptom_136	10603375	0.0022795920000000004	1.3919955409364775	not_mentioned	1.0	not_mentioned	correct	ok	not_mentioned	released	option_probability
Jev	imcs21	test	10603375	symptom_137	10603375	0.0022795920000000004	1.3919955409364775	not_mentioned	1.0	not_mentioned	correct	ok	not_mentioned	released	option_probability
Jev	imcs21	test	10603375	symptom_138	10603375	0.0022795920000000004	1.3919955409364775	not_mentioned	1.0	not_mentioned	correct	ok	not_mentioned	released	option_probability
Jev	imcs21	test	10603375	symptom_139	10603375	0.0022795920000000004	1.3919955409364775	not_mentioned	1.0	not_mentioned	correct	ok	not_mentioned	released	option_probability
Jev	imcs21	test	10603375	symptom_140	10603375	0.0022795920000000004	1.3919955409364775	not_mentioned	1.0	not_mentioned	correct	ok	not_mentioned	released	option_probability
Jev	imcs21	test	10603375	symptom_141	10603375	0.0022795920000000004	1.3919955409364775	not_mentioned	1.0	not_mentioned	correct	ok	not_mentioned	released	option_probability
Jev	imcs21	test	10603375	symptom_142	10603375	0.0022795920000000004	1.3919955409364775	not_mentioned	1.0	not_mentioned	correct	ok	not_mentioned	released	option_probability
Jev	imcs21	test	10603375	symptom_143	10603375	0.0022795920000000004	1.3919955409364775	not_mentioned	1.0	not_mentioned	correct	ok	not_mentioned	released	option_probability
Jev	imcs21	test	10603375	symptom_144	10603375	0.0022795920000000004	1.3919955409364775	not_mentioned	1.0	not_mentioned	correct	ok	not_mentioned	released	option_probability
Jev	imcs21	test	10603375	symptom_145	10603375	0.0022795920000000004	1.3919955409364775	not_mentioned	1.0	not_mentioned	correct	ok	not_mentioned	released	option_probability
Jev	imcs21	test	10603375	symptom_146	10603375	0.0022795920000000004	1.3919955409364775	not_mentioned	1.0	not_mentioned	correct	ok	not_mentioned	released	option_probability
Jev	imcs21	test	10603375	symptom_147	10603375	0.0022795920000000004	1.3919955409364775	not_mentioned	1.0	not_mentioned	correct	ok	not_mentioned	released	option_probability
Jev	imcs21	test	10603375	symptom_148	10603375	0.0022795920000000004	1.3919955409364775	not_mentioned	1.0	not_mentioned	correct	ok	not_mentioned	released	option_probability
Jev	imcs21	test	10603375	symptom_149	10603375	0.0022795920000000004	1.3919955409364775	positive	0.99	not_mentioned	incorrect	ok	not_mentioned	released	option_probability
Jev	imcs21	test	10603375	symptom_150	10603375	0.0022795920000000004	1.3919955409364775	not_mentioned	1.0	not_mentioned	correct	ok	not_mentioned	released	option_probability
Jev	imcs21	test	10603375	symptom_151	10603375	0.0022795920000000004	1.3919955409364775	not_mentioned	1.0	not_mentioned	correct	ok	not_mentioned	released	option_probability
Jev	imcs21	test	10603375	symptom_152	10603375	0.0022795920000000004	1.3919955409364775	not_mentioned	1.0	not_mentioned	correct	ok	not_mentioned	released	option_probability
Jev	imcs21	test	10603375	symptom_153	10603375	0.0022795920000000004	1.3919955409364775	not_mentioned	1.0	not_mentioned	correct	ok	not_mentioned	released	option_probability
Jev	imcs21	test	10603375	symptom_154	10603375	0.0022795920000000004	1.3919955409364775	positive	0.5800000000000001	not_mentioned	incorrect	ok	not_mentioned	released	option_probability
Jev	imcs21	test	10603375	symptom_155	10603375	0.0022795920000000004	1.3919955409364775	not_mentioned	1.0	not_mentioned	correct	ok	not_mentioned	released	option_probability
Jev	imcs21	test	10603375	symptom_156	10603375	0.0022795920000000004	1.3919955409364775	not_mentioned	1.0	not_mentioned	correct	ok	not_mentioned	released	option_probability
Jev	imcs21	test	10603375	symptom_157	10603375	0.0022795920000000004	1.3919955409364775	not_mentioned	1.0	not_mentioned	correct	ok	not_mentioned	released	option_probability
Jev	imcs21	test	10603375	symptom_158	10603375	0.0022795920000000004	1.3919955409364775	not_mentioned	0.99	not_mentioned	correct	ok	not_mentioned	released	option_probability
Jev	imcs21	test	10603375	symptom_159	10603375	0.0022795920000000004	1.3919955409364775	not_mentioned	1.0	not_mentioned	correct	ok	not_mentioned	released	option_probability
Jev	imcs21	test	10603375	symptom_160	10603375	0.0022795920000000004	1.3919955409364775	not_mentioned	1.0	not_mentioned	correct	ok	not_mentioned	released	option_probability
Jev	imcs21	test	10603375	symptom_161	10603375	0.0022795920000000004	1.3919955409364775	not_mentioned	1.0	not_mentioned	correct	ok	not_mentioned	released	option_probability
Jev	imcs21	test	10603375	symptom_162	10603375	0.0022795920000000004	1.3919955409364775	not_mentioned	1.0	not_mentioned	correct	ok	not_mentioned	released	option_probability
Jev	imcs21	test	10603375	symptom_163	10603375	0.0022795920000000004	1.3919955409364775	not_mentioned	1.0	not_mentioned	correct	ok	not_mentioned	released	option_probability
Jev	imcs21	test	10603375	symptom_164	10603375	0.0022795920000000004	1.3919955409364775	not_mentioned	1.0	not_mentioned	correct	ok	not_mentioned	released	option_probability
Jev	imcs21	test	10603375	symptom_165	10603375	0.0022795920000000004	1.3919955409364775	not_mentioned	1.0	not_mentioned	correct	ok	not_mentioned	released	option_probability
Jev	imcs21	test	10603375	symptom_166	10603375	0.0022795920000000004	1.3919955409364775	not_mentioned	1.0	not_mentioned	correct	ok	not_mentioned	released	option_probability
Jev	imcs21	test	10603375	symptom_167	10603375	0.0022795920000000004	1.3919955409364775	not_mentioned	1.0	not_mentioned	correct	ok	not_mentioned	released	option_probability
Jev	imcs21	test	10603375	symptom_168	10603375	0.0022795920000000004	1.3919955409364775	not_mentioned	1.0	not_mentioned	correct	ok	not_mentioned	released	option_probability
Jev	imcs21	test	10603375	symptom_169	10603375	0.0022795920000000004	1.3919955409364775	not_mentioned	1.0	not_mentioned	correct	ok	not_mentioned	released	option_probability
Jev	imcs21	test	10603375	symptom_170	10603375	0.0022795920000000004	1.3919955409364775	not_mentioned	1.0	not_mentioned	correct	ok	not_mentioned	released	option_probability
Jev	imcs21	test	10603375	symptom_171	10603375	0.0022795920000000004	1.3919955409364775	not_mentioned	1.0	not_mentioned	correct	ok	not_mentioned	released	option_probability
Jev	imcs21	test	10603375	symptom_172	10603375	0.0022795920000000004	1.3919955409364775	not_mentioned	1.0	not_mentioned	correct	ok	not_mentioned	released	option_probability
Jev	imcs21	test	10603375	symptom_173	10603375	0.0022795920000000004	1.3919955409364775	not_mentioned	1.0	not_mentioned	correct	ok	not_mentioned	released	option_probability
Jev	imcs21	test	10603375	symptom_174	10603375	0.0022795920000000004	1.3919955409364775	not_mentioned	1.0	not_mentioned	correct	ok	not_mentioned	released	option_probability
Jev	imcs21	test	10603375	symptom_175	10603375	0.0022795920000000004	1.3919955409364775	not_mentioned	1.0	not_mentioned	correct	ok	not_mentioned	released	option_probability
Jev	imcs21	test	10603375	symptom_176	10603375	0.0022795920000000004	1.3919955409364775	not_mentioned	1.0	not_mentioned	correct	ok	not_mentioned	released	option_probability
Jev	imcs21	test	10603375	symptom_177	10603375	0.0022795920000000004	1.3919955409364775	not_mentioned	1.0	not_mentioned	correct	ok	not_mentioned	released	option_probability
Jev	imcs21	test	10603375	symptom_178	10603375	0.0022795920000000004	1.3919955409364775	not_mentioned	1.0	not_mentioned	correct	ok	not_mentioned	released	option_probability
Jev	imcs21	test	10603375	symptom_179	10603375	0.0022795920000000004	1.3919955409364775	not_mentioned	0.96	not_mentioned	correct	ok	not_mentioned	released	option_probability
Jev	imcs21	test	10603375	symptom_180	10603375	0.0022795920000000004	1.3919955409364775	not_mentioned	1.0	not_mentioned	correct	ok	not_mentioned	released	option_probability
Jev	imcs21	test	10603375	symptom_181	10603375	0.0022795920000000004	1.3919955409364775	not_mentioned	1.0	not_mentioned	correct	ok	not_mentioned	released	option_probability
Jev	imcs21	test	10603375	symptom_182	10603375	0.0022795920000000004	1.3919955409364775	not_mentioned	1.0	not_mentioned	correct	ok	not_mentioned	released	option_probability
Jev	imcs21	test	10603375	symptom_183	10603375	0.0022795920000000004	1.3919955409364775	not_mentioned	1.0	not_mentioned	correct	ok	not_mentioned	released	option_probability
Jev	imcs21	test	10603375	symptom_184	10603375	0.0022795920000000004	1.3919955409364775	not_mentioned	1.0	not_mentioned	correct	ok	not_mentioned	released	option_probability
Jev	imcs21	test	10603375	symptom_185	10603375	0.0022795920000000004	1.3919955409364775	not_mentioned	0.98	not_mentioned	correct	ok	not_mentioned	released	option_probability
Jev	imcs21	test	10603375	symptom_186	10603375	0.0022795920000000004	1.3919955409364775	not_mentioned	1.0	not_mentioned	correct	ok	not_mentioned	released	option_probability
Jev	imcs21	test	10603375	symptom_187	10603375	0.0022795920000000004	1.3919955409364775	not_mentioned	1.0	not_mentioned	correct	ok	not_mentioned	released	option_probability
Jev	imcs21	test	10603375	symptom_188	10603375	0.0022795920000000004	1.3919955409364775	not_mentioned	1.0	not_mentioned	correct	ok	not_mentioned	released	option_probability
Jev	imcs21	test	10603375	symptom_189	10603375	0.0022795920000000004	1.3919955409364775	not_mentioned	1.0	not_mentioned	correct	ok	not_mentioned	released	option_probability
Jev	imcs21	test	10603375	symptom_190	10603375	0.0022795920000000004	1.3919955409364775	not_mentioned	1.0	not_mentioned	correct	ok	not_mentioned	released	option_probability
Jev	imcs21	test	10603375	symptom_191	10603375	0.0022795920000000004	1.3919955409364775	not_mentioned	1.0	not_mentioned	correct	ok	not_mentioned	released	option_probability
Jev	imcs21	test	10603375	symptom_192	10603375	0.0022795920000000004	1.3919955409364775	not_mentioned	1.0	not_mentioned	correct	ok	not_mentioned	released	option_probability
Jev	imcs21	test	10603375	symptom_193	10603375	0.0022795920000000004	1.3919955409364775	not_mentioned	1.0	not_mentioned	correct	ok	not_mentioned	released	option_probability
Jev	imcs21	test	10603375	symptom_194	10603375	0.0022795920000000004	1.3919955409364775	not_mentioned	1.0	not_mentioned	correct	ok	not_mentioned	released	option_probability
Jev	imcs21	test	10603375	symptom_195	10603375	0.0022795920000000004	1.3919955409364775	not_mentioned	1.0	not_mentioned	correct	ok	not_mentioned	released	option_probability
Jev	imcs21	test	10603375	symptom_196	10603375	0.0022795920000000004	1.3919955409364775	not_mentioned	1.0	not_mentioned	correct	ok	not_mentioned	released	option_probability
Jev	imcs21	test	10603375	symptom_197	10603375	0.0022795920000000004	1.3919955409364775	not_mentioned	1.0	not_mentioned	correct	ok	not_mentioned	released	option_probability
Jev	imcs21	test	10603375	symptom_198	10603375	0.0022795920000000004	1.3919955409364775	not_mentioned	1.0	not_mentioned	correct	ok	not_mentioned	released	option_probability
Jev	imcs21	test	10603375	symptom_199	10603375	0.0022795920000000004	1.3919955409364775	not_mentioned	1.0	not_mentioned	correct	ok	not_mentioned	released	option_probability
Jev	imcs21	test	10603375	symptom_200	10603375	0.0022795920000000004	1.3919955409364775	not_mentioned	1.0	not_mentioned	correct	ok	not_mentioned	released	option_probability
Jev	imcs21	test	10603375	symptom_201	10603375	0.0022795920000000004	1.3919955409364775	not_mentioned	1.0	not_mentioned	correct	ok	not_mentioned	released	option_probability
Jev	imcs21	test	10603375	symptom_202	10603375	0.0022795920000000004	1.3919955409364775	not_mentioned	1.0	not_mentioned	correct	ok	not_mentioned	released	option_probability
Jev	imcs21	test	10603375	symptom_203	10603375	0.0022795920000000004	1.3919955409364775	not_mentioned	1.0	not_mentioned	correct	ok	not_mentioned	released	option_probability
Jev	imcs21	test	10603375	symptom_204	10603375	0.0022795920000000004	1.3919955409364775	not_mentioned	1.0	not_mentioned	correct	ok	not_mentioned	released	option_probability
Jev	imcs21	test	10603375	symptom_205	10603375	0.0022795920000000004	1.3919955409364775	not_mentioned	0.97	not_mentioned	correct	ok	not_mentioned	released	option_probability
Jev	imcs21	test	10603375	symptom_206	10603375	0.0022795920000000004	1.3919955409364775	uncertain	0.6	not_mentioned	incorrect	ok	not_mentioned	released	option_probability
Jev	imcs21	test	10603375	symptom_207	10603375	0.0022795920000000004	1.3919955409364775	not_mentioned	1.0	not_mentioned	correct	ok	not_mentioned	released	option_probability
Jev	imcs21	test	10603375	symptom_208	10603375	0.0022795920000000004	1.3919955409364775	negative	0.58	not_mentioned	incorrect	ok	not_mentioned	released	option_probability
Jev	imcs21	test	10603375	symptom_209	10603375	0.0022795920000000004	1.3919955409364775	not_mentioned	1.0	not_mentioned	correct	ok	not_mentioned	released	option_probability
Jev	imcs21	test	10603375	symptom_210	10603375	0.0022795920000000004	1.3919955409364775	not_mentioned	1.0	not_mentioned	correct	ok	not_mentioned	released	option_probability
Jev	imcs21	test	10603375	symptom_211	10603375	0.0022795920000000004	1.3919955409364775	not_mentioned	1.0	not_mentioned	correct	ok	not_mentioned	released	option_probability
Jev	imcs21	test	10603375	symptom_212	10603375	0.0022795920000000004	1.3919955409364775	not_mentioned	1.0	not_mentioned	correct	ok	not_mentioned	released	option_probability
Jev	imcs21	test	10603375	symptom_213	10603375	0.0022795920000000004	1.3919955409364775	not_mentioned	1.0	not_mentioned	correct	ok	not_mentioned	released	option_probability
Jev	imcs21	test	10603375	symptom_214	10603375	0.0022795920000000004	1.3919955409364775	not_mentioned	1.0	not_mentioned	correct	ok	not_mentioned	released	option_probability
Jev	imcs21	test	10603375	symptom_215	10603375	0.0022795920000000004	1.3919955409364775	not_mentioned	1.0	not_mentioned	correct	ok	not_mentioned	released	option_probability
Jev	imcs21	test	10603375	symptom_216	10603375	0.0022795920000000004	1.3919955409364775	not_mentioned	1.0	not_mentioned	correct	ok	not_mentioned	released	option_probability
Jev	imcs21	test	10603375	symptom_217	10603375	0.0022795920000000004	1.3919955409364775	not_mentioned	1.0	not_mentioned	correct	ok	not_mentioned	released	option_probability
Jev	imcs21	test	10603375	symptom_218	10603375	0.0022795920000000004	1.3919955409364775	not_mentioned	1.0	not_mentioned	correct	ok	not_mentioned	released	option_probability
Jev	imcs21	test	10603375	symptom_219	10603375	0.0022795920000000004	1.3919955409364775	not_mentioned	1.0	not_mentioned	correct	ok	not_mentioned	released	option_probability
Jev	imcs21	test	10603375	symptom_220	10603375	0.0022795920000000004	1.3919955409364775	not_mentioned	1.0	not_mentioned	correct	ok	not_mentioned	released	option_probability
Jev	imcs21	test	10603375	symptom_221	10603375	0.0022795920000000004	1.3919955409364775	not_mentioned	1.0	not_mentioned	correct	ok	not_mentioned	released	option_probability
Jev	imcs21	test	10603375	symptom_222	10603375	0.0022795920000000004	1.3919955409364775	not_mentioned	1.0	not_mentioned	correct	ok	not_mentioned	released	option_probability
Jev	imcs21	test	10603375	symptom_223	10603375	0.0022795920000000004	1.3919955409364775	not_mentioned	1.0	not_mentioned	correct	ok	not_mentioned	released	option_probability
Jev	imcs21	test	10603375	symptom_224	10603375	0.0022795920000000004	1.3919955409364775	not_mentioned	1.0	not_mentioned	correct	ok	not_mentioned	released	option_probability
Jev	imcs21	test	10603375	symptom_225	10603375	0.0022795920000000004	1.3919955409364775	not_mentioned	0.99	not_mentioned	correct	ok	not_mentioned	released	option_probability
Jev	imcs21	test	10603375	symptom_226	10603375	0.0022795920000000004	1.3919955409364775	not_mentioned	1.0	not_mentioned	correct	ok	not_mentioned	released	option_probability
Jev	imcs21	test	10603375	symptom_227	10603375	0.0022795920000000004	1.3919955409364775	not_mentioned	1.0	not_mentioned	correct	ok	not_mentioned	released	option_probability
Jev	imcs21	test	10603375	symptom_228	10603375	0.0022795920000000004	1.3919955409364775	not_mentioned	1.0	not_mentioned	correct	ok	not_mentioned	released	option_probability
Jev	imcs21	test	10603375	symptom_229	10603375	0.0022795920000000004	1.3919955409364775	not_mentioned	1.0	not_mentioned	correct	ok	not_mentioned	released	option_probability
Jev	imcs21	test	10603375	symptom_230	10603375	0.0022795920000000004	1.3919955409364775	not_mentioned	1.0	not_mentioned	correct	ok	not_mentioned	released	option_probability
Jev	imcs21	test	10603375	symptom_231	10603375	0.0022795920000000004	1.3919955409364775	not_mentioned	1.0	not_mentioned	correct	ok	not_mentioned	released	option_probability
Jev	imcs21	test	10603375	symptom_232	10603375	0.0022795920000000004	1.3919955409364775	not_mentioned	1.0	not_mentioned	correct	ok	not_mentioned	released	option_probability
Jev	imcs21	test	10603375	symptom_233	10603375	0.0022795920000000004	1.3919955409364775	not_mentioned	1.0	not_mentioned	correct	ok	not_mentioned	released	option_probability
Jev	imcs21	test	10603375	symptom_234	10603375	0.0022795920000000004	1.3919955409364775	not_mentioned	1.0	not_mentioned	correct	ok	not_mentioned	released	option_probability
Jev	imcs21	test	10603375	symptom_235	10603375	0.0022795920000000004	1.3919955409364775	not_mentioned	1.0	not_mentioned	correct	ok	not_mentioned	released	option_probability
Jev	imcs21	test	10603375	symptom_236	10603375	0.0022795920000000004	1.3919955409364775	not_mentioned	1.0	not_mentioned	correct	ok	not_mentioned	released	option_probability
Jev	imcs21	test	10603375	symptom_237	10603375	0.0022795920000000004	1.3919955409364775	not_mentioned	1.0	not_mentioned	correct	ok	not_mentioned	released	option_probability
Jev	imcs21	test	10603375	symptom_238	10603375	0.0022795920000000004	1.3919955409364775	not_mentioned	0.46	not_mentioned	correct	ok	not_mentioned	released	option_probability
Jev	imcs21	test	10603375	symptom_239	10603375	0.0022795920000000004	1.3919955409364775	not_mentioned	1.0	not_mentioned	correct	ok	not_mentioned	released	option_probability
Jev	imcs21	test	10603375	symptom_240	10603375	0.0022795920000000004	1.3919955409364775	not_mentioned	1.0	not_mentioned	correct	ok	not_mentioned	released	option_probability
Jev	imcs21	test	10603375	symptom_241	10603375	0.0022795920000000004	1.3919955409364775	not_mentioned	1.0	not_mentioned	correct	ok	not_mentioned	released	option_probability
Jev	imcs21	test	10603375	symptom_242	10603375	0.0022795920000000004	1.3919955409364775	not_mentioned	1.0	not_mentioned	correct	ok	not_mentioned	released	option_probability
Jev	imcs21	test	10603375	symptom_243	10603375	0.0022795920000000004	1.3919955409364775	not_mentioned	1.0	not_mentioned	correct	ok	not_mentioned	released	option_probability
Jev	imcs21	test	10603375	symptom_244	10603375	0.0022795920000000004	1.3919955409364775	not_mentioned	1.0	not_mentioned	correct	ok	not_mentioned	released	option_probability
Jev	imcs21	test	10603375	symptom_245	10603375	0.0022795920000000004	1.3919955409364775	not_mentioned	1.0	not_mentioned	correct	ok	not_mentioned	released	option_probability
Jev	imcs21	test	10603375	symptom_246	10603375	0.0022795920000000004	1.3919955409364775	not_mentioned	1.0	not_mentioned	correct	ok	not_mentioned	released	option_probability
Jev	imcs21	test	10603375	symptom_247	10603375	0.0022795920000000004	1.3919955409364775	not_mentioned	0.79	not_mentioned	correct	ok	not_mentioned	released	option_probability
Jev	imcs21	test	10603375	symptom_248	10603375	0.0022795920000000004	1.3919955409364775	not_mentioned	1.0	not_mentioned	correct	ok	not_mentioned	released	option_probability
Jev	imcs21	test	10603375	symptom_249	10603375	0.0022795920000000004	1.3919955409364775	not_mentioned	1.0	not_mentioned	correct	ok	not_mentioned	released	option_probability
Jev	imcs21	test	10603375	symptom_250	10603375	0.0022795920000000004	1.3919955409364775	not_mentioned	1.0	not_mentioned	correct	ok	not_mentioned	released	option_probability
Jev	imcs21	test	10603375	symptom_251	10603375	0.0022795920000000004	1.3919955409364775	not_mentioned	1.0	not_mentioned	correct	ok	not_mentioned	released	option_probability
Jev	imcs21	test	10603375	symptom_252	10603375	0.0022795920000000004	1.3919955409364775	not_mentioned	1.0	not_mentioned	correct	ok	not_mentioned	released	option_probability
Jev	imcs21	test	10603375	symptom_253	10603375	0.0022795920000000004	1.3919955409364775	not_mentioned	1.0	not_mentioned	correct	ok	not_mentioned	released	option_probability
Jev	imcs21	test	10603375	symptom_254	10603375	0.0022795920000000004	1.3919955409364775	not_mentioned	1.0	not_mentioned	correct	ok	not_mentioned	released	option_probability
Jev	imcs21	test	10603375	symptom_255	10603375	0.0022795920000000004	1.3919955409364775	not_mentioned	1.0	not_mentioned	correct	ok	not_mentioned	released	option_probability
Jev	imcs21	test	10603375	symptom_256	10603375	0.0022795920000000004	1.3919955409364775	not_mentioned	0.47	not_mentioned	correct	ok	not_mentioned	released	option_probability
Jev	imcs21	test	10603375	symptom_257	10603375	0.0022795920000000004	1.3919955409364775	not_mentioned	1.0	not_mentioned	correct	ok	not_mentioned	released	option_probability
Jev	imcs21	test	10603375	symptom_258	10603375	0.0022795920000000004	1.3919955409364775	not_mentioned	1.0	not_mentioned	correct	ok	not_mentioned	released	option_probability
Jev	imcs21	test	10603375	symptom_259	10603375	0.0022795920000000004	1.3919955409364775	not_mentioned	0.97	not_mentioned	correct	ok	not_mentioned	released	option_probability
Jev	imcs21	test	10603375	symptom_260	10603375	0.0022795920000000004	1.3919955409364775	not_mentioned	0.91	not_mentioned	correct	ok	not_mentioned	released	option_probability
Jev	imcs21	test	10603375	symptom_261	10603375	0.0022795920000000004	1.3919955409364775	not_mentioned	1.0	not_mentioned	correct	ok	not_mentioned	released	option_probability
Jev	imcs21	test	10603375	symptom_262	10603375	0.0022795920000000004	1.3919955409364775	not_mentioned	1.0	not_mentioned	correct	ok	not_mentioned	released	option_probability
Jev	imcs21	test	10603375	symptom_263	10603375	0.0022795920000000004	1.3919955409364775	not_mentioned	1.0	not_mentioned	correct	ok	not_mentioned	released	option_probability
Jev	imcs21	test	10603375	symptom_264	10603375	0.0022795920000000004	1.3919955409364775	not_mentioned	1.0	not_mentioned	correct	ok	not_mentioned	released	option_probability
Jev	imcs21	test	10603375	symptom_265	10603375	0.0022795920000000004	1.3919955409364775	not_mentioned	1.0	not_mentioned	correct	ok	not_mentioned	released	option_probability
Jev	imcs21	test	10603375	symptom_266	10603375	0.0022795920000000004	1.3919955409364775	not_mentioned	1.0	not_mentioned	correct	ok	not_mentioned	released	option_probability
Jev	imcs21	test	10603375	symptom_267	10603375	0.0022795920000000004	1.3919955409364775	not_mentioned	1.0	not_mentioned	correct	ok	not_mentioned	released	option_probability
Jev	imcs21	test	10603375	symptom_268	10603375	0.0022795920000000004	1.3919955409364775	not_mentioned	1.0	not_mentioned	correct	ok	not_mentioned	released	option_probability
Jev	imcs21	test	10603375	symptom_269	10603375	0.0022795920000000004	1.3919955409364775	not_mentioned	1.0	not_mentioned	correct	ok	not_mentioned	released	option_probability
Jev	imcs21	test	10603375	symptom_270	10603375	0.0022795920000000004	1.3919955409364775	not_mentioned	1.0	not_mentioned	correct	ok	not_mentioned	released	option_probability
Jev	imcs21	test	10603375	symptom_271	10603375	0.0022795920000000004	1.3919955409364775	not_mentioned	1.0	not_mentioned	correct	ok	not_mentioned	released	option_probability
Jev	imcs21	test	10603375	symptom_272	10603375	0.0022795920000000004	1.3919955409364775	not_mentioned	1.0	not_mentioned	correct	ok	not_mentioned	released	option_probability
Jev	imcs21	test	10603375	symptom_273	10603375	0.0022795920000000004	1.3919955409364775	not_mentioned	1.0	not_mentioned	correct	ok	not_mentioned	released	option_probability
Jev	imcs21	test	10603375	symptom_274	10603375	0.0022795920000000004	1.3919955409364775	not_mentioned	0.98	not_mentioned	correct	ok	not_mentioned	released	option_probability
Jev	imcs21	test	10603375	symptom_275	10603375	0.0022795920000000004	1.3919955409364775	not_mentioned	1.0	not_mentioned	correct	ok	not_mentioned	released	option_probability
Jev	imcs21	test	10603375	symptom_276	10603375	0.0022795920000000004	1.3919955409364775	not_mentioned	1.0	not_mentioned	correct	ok	not_mentioned	released	option_probability
Jev	imcs21	test	10603375	symptom_277	10603375	0.0022795920000000004	1.3919955409364775	not_mentioned	1.0	not_mentioned	correct	ok	not_mentioned	released	option_probability
Jev	imcs21	test	10603375	symptom_278	10603375	0.0022795920000000004	1.3919955409364775	not_mentioned	1.0	not_mentioned	correct	ok	not_mentioned	released	option_probability
Jev	imcs21	test	10603375	symptom_279	10603375	0.0022795920000000004	1.3919955409364775	not_mentioned	1.0	not_mentioned	correct	ok	not_mentioned	released	option_probability
Jev	imcs21	test	10603375	symptom_280	10603375	0.0022795920000000004	1.3919955409364775	not_mentioned	1.0	not_mentioned	correct	ok	not_mentioned	released	option_probability
Jev	imcs21	test	10603375	symptom_281	10603375	0.0022795920000000004	1.3919955409364775	not_mentioned	1.0	not_mentioned	correct	ok	not_mentioned	released	option_probability
Jev	imcs21	test	10603375	symptom_282	10603375	0.0022795920000000004	1.3919955409364775	not_mentioned	1.0	not_mentioned	correct	ok	not_mentioned	released	option_probability
Jev	imcs21	test	10603375	symptom_283	10603375	0.0022795920000000004	1.3919955409364775	not_mentioned	1.0	not_mentioned	correct	ok	not_mentioned	released	option_probability
Jev	imcs21	test	10603375	symptom_284	10603375	0.0022795920000000004	1.3919955409364775	not_mentioned	1.0	not_mentioned	correct	ok	not_mentioned	released	option_probability
Jev	imcs21	test	10603375	symptom_285	10603375	0.0022795920000000004	1.3919955409364775	not_mentioned	1.0	not_mentioned	correct	ok	not_mentioned	released	option_probability
Jev	imcs21	test	10603375	symptom_286	10603375	0.0022795920000000004	1.3919955409364775	not_mentioned	1.0	not_mentioned	correct	ok	not_mentioned	released	option_probability
Jev	imcs21	test	10603375	symptom_287	10603375	0.0022795920000000004	1.3919955409364775	not_mentioned	1.0	not_mentioned	correct	ok	not_mentioned	released	option_probability
Jev	imcs21	test	10603375	symptom_288	10603375	0.0022795920000000004	1.3919955409364775	not_mentioned	1.0	not_mentioned	correct	ok	not_mentioned	released	option_probability
Jev	imcs21	test	10603375	symptom_289	10603375	0.0022795920000000004	1.3919955409364775	not_mentioned	1.0	not_mentioned	correct	ok	not_mentioned	released	option_probability
Jev	imcs21	test	10603375	symptom_290	10603375	0.0022795920000000004	1.3919955409364775	not_mentioned	0.97	not_mentioned	correct	ok	not_mentioned	released	option_probability
Jev	imcs21	test	10603375	symptom_291	10603375	0.0022795920000000004	1.3919955409364775	not_mentioned	1.0	not_mentioned	correct	ok	not_mentioned	released	option_probability
Jev	imcs21	test	10603375	symptom_292	10603375	0.0022795920000000004	1.3919955409364775	not_mentioned	1.0	not_mentioned	correct	ok	not_mentioned	released	option_probability
Jev	imcs21	test	10603375	symptom_293	10603375	0.0022795920000000004	1.3919955409364775	not_mentioned	1.0	not_mentioned	correct	ok	not_mentioned	released	option_probability
Jev	imcs21	test	10603375	symptom_294	10603375	0.0022795920000000004	1.3919955409364775	not_mentioned	1.0	not_mentioned	correct	ok	not_mentioned	released	option_probability
Jev	imcs21	test	10603375	symptom_295	10603375	0.0022795920000000004	1.3919955409364775	not_mentioned	1.0	not_mentioned	correct	ok	not_mentioned	released	option_probability
Jev	imcs21	test	10603375	symptom_296	10603375	0.0022795920000000004	1.3919955409364775	not_mentioned	1.0	not_mentioned	correct	ok	not_mentioned	released	option_probability
Jev	imcs21	test	10603375	symptom_297	10603375	0.0022795920000000004	1.3919955409364775	not_mentioned	1.0	not_mentioned	correct	ok	not_mentioned	released	option_probability
Jev	imcs21	test	10603375	symptom_298	10603375	0.0022795920000000004	1.3919955409364775	not_mentioned	1.0	not_mentioned	correct	ok	not_mentioned	released	option_probability
Jev	imcs21	test	10603375	symptom_299	10603375	0.0022795920000000004	1.3919955409364775	not_mentioned	1.0	not_mentioned	correct	ok	not_mentioned	released	option_probability
Jev	imcs21	test	10603375	symptom_300	10603375	0.0022795920000000004	1.3919955409364775	not_mentioned	1.0	not_mentioned	correct	ok	not_mentioned	released	option_probability
Jev	imcs21	test	10603375	symptom_301	10603375	0.0022795920000000004	1.3919955409364775	not_mentioned	1.0	not_mentioned	correct	ok	not_mentioned	released	option_probability
Jev	imcs21	test	10603375	symptom_302	10603375	0.0022795920000000004	1.3919955409364775	not_mentioned	1.0	not_mentioned	correct	ok	not_mentioned	released	option_probability
Jev	imcs21	test	10603375	symptom_303	10603375	0.0022795920000000004	1.3919955409364775	not_mentioned	1.0	not_mentioned	correct	ok	not_mentioned	released	option_probability
Jev	imcs21	test	10603375	symptom_304	10603375	0.0022795920000000004	1.3919955409364775	not_mentioned	1.0	not_mentioned	correct	ok	not_mentioned	released	option_probability
Jev	imcs21	test	10603375	symptom_305	10603375	0.0022795920000000004	1.3919955409364775	not_mentioned	1.0	not_mentioned	correct	ok	not_mentioned	released	option_probability
Jev	imcs21	test	10603375	symptom_306	10603375	0.0022795920000000004	1.3919955409364775	not_mentioned	1.0	not_mentioned	correct	ok	not_mentioned	released	option_probability
Jev	imcs21	test	10603375	symptom_307	10603375	0.0022795920000000004	1.3919955409364775	not_mentioned	1.0	not_mentioned	correct	ok	not_mentioned	released	option_probability
Jev	imcs21	test	10603375	symptom_308	10603375	0.0022795920000000004	1.3919955409364775	not_mentioned	1.0	not_mentioned	correct	ok	not_mentioned	released	option_probability
Jev	imcs21	test	10603375	symptom_309	10603375	0.0022795920000000004	1.3919955409364775	not_mentioned	1.0	not_mentioned	correct	ok	not_mentioned	released	option_probability
Jev	imcs21	test	10603375	symptom_310	10603375	0.0022795920000000004	1.3919955409364775	not_mentioned	1.0	not_mentioned	correct	ok	not_mentioned	released	option_probability
Jev	imcs21	test	10603375	symptom_311	10603375	0.0022795920000000004	1.3919955409364775	not_mentioned	1.0	not_mentioned	correct	ok	not_mentioned	released	option_probability
Jev	imcs21	test	10603375	symptom_312	10603375	0.0022795920000000004	1.3919955409364775	not_mentioned	1.0	not_mentioned	correct	ok	not_mentioned	released	option_probability
Jev	imcs21	test	10603375	symptom_313	10603375	0.0022795920000000004	1.3919955409364775	not_mentioned	1.0	not_mentioned	correct	ok	not_mentioned	released	option_probability
Jev	imcs21	test	10603375	symptom_314	10603375	0.0022795920000000004	1.3919955409364775	not_mentioned	1.0	not_mentioned	correct	ok	not_mentioned	released	option_probability
Jev	imcs21	test	10603375	symptom_315	10603375	0.0022795920000000004	1.3919955409364775	not_mentioned	1.0	not_mentioned	correct	ok	not_mentioned	released	option_probability
Jev	imcs21	test	10603375	symptom_316	10603375	0.0022795920000000004	1.3919955409364775	not_mentioned	1.0	not_mentioned	correct	ok	not_mentioned	released	option_probability
Jev	imcs21	test	10603375	symptom_317	10603375	0.0022795920000000004	1.3919955409364775	not_mentioned	1.0	not_mentioned	correct	ok	not_mentioned	released	option_probability
Jev	imcs21	test	10603375	symptom_318	10603375	0.0022795920000000004	1.3919955409364775	not_mentioned	1.0	not_mentioned	correct	ok	not_mentioned	released	option_probability
Jev	imcs21	test	10603375	symptom_319	10603375	0.0022795920000000004	1.3919955409364775	not_mentioned	1.0	not_mentioned	correct	ok	not_mentioned	released	option_probability
Jev	imcs21	test	10603375	symptom_320	10603375	0.0022795920000000004	1.3919955409364775	not_mentioned	1.0	not_mentioned	correct	ok	not_mentioned	released	option_probability
Jev	imcs21	test	10603375	symptom_321	10603375	0.0022795920000000004	1.3919955409364775	not_mentioned	1.0	not_mentioned	correct	ok	not_mentioned	released	option_probability
Jev	imcs21	test	10603375	symptom_322	10603375	0.0022795920000000004	1.3919955409364775	not_mentioned	0.96	not_mentioned	correct	ok	not_mentioned	released	option_probability
Jev	imcs21	test	10603375	symptom_323	10603375	0.0022795920000000004	1.3919955409364775	not_mentioned	1.0	not_mentioned	correct	ok	not_mentioned	released	option_probability
Jev	imcs21	test	10603375	symptom_324	10603375	0.0022795920000000004	1.3919955409364775	not_mentioned	1.0	not_mentioned	correct	ok	not_mentioned	released	option_probability
Jev	imcs21	test	10603375	symptom_325	10603375	0.0022795920000000004	1.3919955409364775	not_mentioned	1.0	not_mentioned	correct	ok	not_mentioned	released	option_probability
Jev	imcs21	test	10603375	symptom_326	10603375	0.0022795920000000004	1.3919955409364775	not_mentioned	1.0	not_mentioned	correct	ok	not_mentioned	released	option_probability
Jev	imcs21	test	10603375	symptom_327	10603375	0.0022795920000000004	1.3919955409364775	not_mentioned	1.0	not_mentioned	correct	ok	not_mentioned	released	option_probability
Jev	imcs21	test	10603375	symptom_328	10603375	0.0022795920000000004	1.3919955409364775	not_mentioned	1.0	not_mentioned	correct	ok	not_mentioned	released	option_probability
Jev	imcs21	test	10603375	symptom_329	10603375	0.0022795920000000004	1.3919955409364775	not_mentioned	1.0	not_mentioned	correct	ok	not_mentioned	released	option_probability
Jev	imcs21	test	10603375	symptom_330	10603375	0.0022795920000000004	1.3919955409364775	not_mentioned	1.0	not_mentioned	correct	ok	not_mentioned	released	option_probability
Jev	imcs21	test	10608429	symptom_000	10608429	0.00226317	0.3900890840450302	not_mentioned	1.0	not_mentioned	correct	ok	not_mentioned	released	option_probability
Jev	imcs21	test	10608429	symptom_001	10608429	0.00226317	0.3900890840450302	not_mentioned	1.0	not_mentioned	correct	ok	not_mentioned	released	option_probability
Jev	imcs21	test	10608429	symptom_002	10608429	0.00226317	0.3900890840450302	not_mentioned	1.0	not_mentioned	correct	ok	not_mentioned	released	option_probability
Jev	imcs21	test	10608429	symptom_003	10608429	0.00226317	0.3900890840450302	not_mentioned	1.0	not_mentioned	correct	ok	not_mentioned	released	option_probability
Jev	imcs21	test	10608429	symptom_004	10608429	0.00226317	0.3900890840450302	positive	1.0	positive	correct	ok	positive	released	option_probability
Jev	imcs21	test	10608429	symptom_005	10608429	0.00226317	0.3900890840450302	not_mentioned	1.0	not_mentioned	correct	ok	not_mentioned	released	option_probability
Jev	imcs21	test	10608429	symptom_006	10608429	0.00226317	0.3900890840450302	not_mentioned	1.0	not_mentioned	correct	ok	not_mentioned	released	option_probability
Jev	imcs21	test	10608429	symptom_007	10608429	0.00226317	0.3900890840450302	not_mentioned	1.0	not_mentioned	correct	ok	not_mentioned	released	option_probability
Jev	imcs21	test	10608429	symptom_008	10608429	0.00226317	0.3900890840450302	not_mentioned	0.76	not_mentioned	correct	ok	not_mentioned	released	option_probability
Jev	imcs21	test	10608429	symptom_009	10608429	0.00226317	0.3900890840450302	not_mentioned	1.0	not_mentioned	correct	ok	not_mentioned	released	option_probability
Jev	imcs21	test	10608429	symptom_010	10608429	0.00226317	0.3900890840450302	not_mentioned	0.71	not_mentioned	correct	ok	not_mentioned	released	option_probability
Jev	imcs21	test	10608429	symptom_011	10608429	0.00226317	0.3900890840450302	not_mentioned	1.0	not_mentioned	correct	ok	not_mentioned	released	option_probability
Jev	imcs21	test	10608429	symptom_012	10608429	0.00226317	0.3900890840450302	not_mentioned	1.0	not_mentioned	correct	ok	not_mentioned	released	option_probability
Jev	imcs21	test	10608429	symptom_013	10608429	0.00226317	0.3900890840450302	not_mentioned	1.0	not_mentioned	correct	ok	not_mentioned	released	option_probability
Jev	imcs21	test	10608429	symptom_014	10608429	0.00226317	0.3900890840450302	uncertain	0.68	positive	incorrect	ok	positive	released	option_probability
Jev	imcs21	test	10608429	symptom_015	10608429	0.00226317	0.3900890840450302	not_mentioned	1.0	not_mentioned	correct	ok	not_mentioned	released	option_probability
Jev	imcs21	test	10608429	symptom_016	10608429	0.00226317	0.3900890840450302	not_mentioned	1.0	not_mentioned	correct	ok	not_mentioned	released	option_probability
Jev	imcs21	test	10608429	symptom_017	10608429	0.00226317	0.3900890840450302	not_mentioned	0.8	not_mentioned	correct	ok	not_mentioned	released	option_probability
Jev	imcs21	test	10608429	symptom_018	10608429	0.00226317	0.3900890840450302	not_mentioned	0.94	not_mentioned	correct	ok	not_mentioned	released	option_probability
Jev	imcs21	test	10608429	symptom_019	10608429	0.00226317	0.3900890840450302	not_mentioned	1.0	not_mentioned	correct	ok	not_mentioned	released	option_probability
Jev	imcs21	test	10608429	symptom_020	10608429	0.00226317	0.3900890840450302	not_mentioned	1.0	not_mentioned	correct	ok	not_mentioned	released	option_probability
Jev	imcs21	test	10608429	symptom_021	10608429	0.00226317	0.3900890840450302	not_mentioned	1.0	not_mentioned	correct	ok	not_mentioned	released	option_probability
Jev	imcs21	test	10608429	symptom_022	10608429	0.00226317	0.3900890840450302	not_mentioned	1.0	not_mentioned	correct	ok	not_mentioned	released	option_probability
Jev	imcs21	test	10608429	symptom_023	10608429	0.00226317	0.3900890840450302	not_mentioned	1.0	not_mentioned	correct	ok	not_mentioned	released	option_probability
Jev	imcs21	test	10608429	symptom_024	10608429	0.00226317	0.3900890840450302	not_mentioned	1.0	not_mentioned	correct	ok	not_mentioned	released	option_probability
Jev	imcs21	test	10608429	symptom_025	10608429	0.00226317	0.3900890840450302	uncertain	0.83	positive	incorrect	ok	positive	released	option_probability
Jev	imcs21	test	10608429	symptom_026	10608429	0.00226317	0.3900890840450302	not_mentioned	1.0	not_mentioned	correct	ok	not_mentioned	released	option_probability
Jev	imcs21	test	10608429	symptom_027	10608429	0.00226317	0.3900890840450302	not_mentioned	1.0	not_mentioned	correct	ok	not_mentioned	released	option_probability
Jev	imcs21	test	10608429	symptom_028	10608429	0.00226317	0.3900890840450302	not_mentioned	1.0	not_mentioned	correct	ok	not_mentioned	released	option_probability
Jev	imcs21	test	10608429	symptom_029	10608429	0.00226317	0.3900890840450302	not_mentioned	1.0	not_mentioned	correct	ok	not_mentioned	released	option_probability
Jev	imcs21	test	10608429	symptom_030	10608429	0.00226317	0.3900890840450302	not_mentioned	1.0	not_mentioned	correct	ok	not_mentioned	released	option_probability
Jev	imcs21	test	10608429	symptom_031	10608429	0.00226317	0.3900890840450302	not_mentioned	1.0	not_mentioned	correct	ok	not_mentioned	released	option_probability
Jev	imcs21	test	10608429	symptom_032	10608429	0.00226317	0.3900890840450302	positive	0.93	positive	correct	ok	positive	released	option_probability
Jev	imcs21	test	10608429	symptom_033	10608429	0.00226317	0.3900890840450302	not_mentioned	1.0	not_mentioned	correct	ok	not_mentioned	released	option_probability
Jev	imcs21	test	10608429	symptom_034	10608429	0.00226317	0.3900890840450302	not_mentioned	1.0	not_mentioned	correct	ok	not_mentioned	released	option_probability
Jev	imcs21	test	10608429	symptom_035	10608429	0.00226317	0.3900890840450302	not_mentioned	1.0	not_mentioned	correct	ok	not_mentioned	released	option_probability
Jev	imcs21	test	10608429	symptom_036	10608429	0.00226317	0.3900890840450302	not_mentioned	1.0	not_mentioned	correct	ok	not_mentioned	released	option_probability
Jev	imcs21	test	10608429	symptom_037	10608429	0.00226317	0.3900890840450302	not_mentioned	0.89	not_mentioned	correct	ok	not_mentioned	released	option_probability
Jev	imcs21	test	10608429	symptom_038	10608429	0.00226317	0.3900890840450302	not_mentioned	1.0	not_mentioned	correct	ok	not_mentioned	released	option_probability
Jev	imcs21	test	10608429	symptom_039	10608429	0.00226317	0.3900890840450302	not_mentioned	1.0	not_mentioned	correct	ok	not_mentioned	released	option_probability
Jev	imcs21	test	10608429	symptom_040	10608429	0.00226317	0.3900890840450302	not_mentioned	1.0	not_mentioned	correct	ok	not_mentioned	released	option_probability
Jev	imcs21	test	10608429	symptom_041	10608429	0.00226317	0.3900890840450302	not_mentioned	1.0	not_mentioned	correct	ok	not_mentioned	released	option_probability
Jev	imcs21	test	10608429	symptom_042	10608429	0.00226317	0.3900890840450302	not_mentioned	1.0	not_mentioned	correct	ok	not_mentioned	released	option_probability
Jev	imcs21	test	10608429	symptom_043	10608429	0.00226317	0.3900890840450302	not_mentioned	1.0	not_mentioned	correct	ok	not_mentioned	released	option_probability
Jev	imcs21	test	10608429	symptom_044	10608429	0.00226317	0.3900890840450302	positive	0.8200000000000001	not_mentioned	incorrect	ok	not_mentioned	released	option_probability
Jev	imcs21	test	10608429	symptom_045	10608429	0.00226317	0.3900890840450302	not_mentioned	1.0	not_mentioned	correct	ok	not_mentioned	released	option_probability
Jev	imcs21	test	10608429	symptom_046	10608429	0.00226317	0.3900890840450302	not_mentioned	1.0	not_mentioned	correct	ok	not_mentioned	released	option_probability
Jev	imcs21	test	10608429	symptom_047	10608429	0.00226317	0.3900890840450302	not_mentioned	1.0	not_mentioned	correct	ok	not_mentioned	released	option_probability
Jev	imcs21	test	10608429	symptom_048	10608429	0.00226317	0.3900890840450302	not_mentioned	1.0	not_mentioned	correct	ok	not_mentioned	released	option_probability
Jev	imcs21	test	10608429	symptom_049	10608429	0.00226317	0.3900890840450302	not_mentioned	1.0	not_mentioned	correct	ok	not_mentioned	released	option_probability
Jev	imcs21	test	10608429	symptom_050	10608429	0.00226317	0.3900890840450302	not_mentioned	1.0	not_mentioned	correct	ok	not_mentioned	released	option_probability
Jev	imcs21	test	10608429	symptom_051	10608429	0.00226317	0.3900890840450302	not_mentioned	1.0	not_mentioned	correct	ok	not_mentioned	released	option_probability
Jev	imcs21	test	10608429	symptom_052	10608429	0.00226317	0.3900890840450302	not_mentioned	1.0	not_mentioned	correct	ok	not_mentioned	released	option_probability
Jev	imcs21	test	10608429	symptom_053	10608429	0.00226317	0.3900890840450302	not_mentioned	1.0	not_mentioned	correct	ok	not_mentioned	released	option_probability
Jev	imcs21	test	10608429	symptom_054	10608429	0.00226317	0.3900890840450302	not_mentioned	0.94	not_mentioned	correct	ok	not_mentioned	released	option_probability
Jev	imcs21	test	10608429	symptom_055	10608429	0.00226317	0.3900890840450302	not_mentioned	1.0	not_mentioned	correct	ok	not_mentioned	released	option_probability
Jev	imcs21	test	10608429	symptom_056	10608429	0.00226317	0.3900890840450302	not_mentioned	1.0	not_mentioned	correct	ok	not_mentioned	released	option_probability
Jev	imcs21	test	10608429	symptom_057	10608429	0.00226317	0.3900890840450302	not_mentioned	1.0	not_mentioned	correct	ok	not_mentioned	released	option_probability
Jev	imcs21	test	10608429	symptom_058	10608429	0.00226317	0.3900890840450302	not_mentioned	0.99	not_mentioned	correct	ok	not_mentioned	released	option_probability
Jev	imcs21	test	10608429	symptom_059	10608429	0.00226317	0.3900890840450302	not_mentioned	1.0	not_mentioned	correct	ok	not_mentioned	released	option_probability
Jev	imcs21	test	10608429	symptom_060	10608429	0.00226317	0.3900890840450302	not_mentioned	1.0	not_mentioned	correct	ok	not_mentioned	released	option_probability
Jev	imcs21	test	10608429	symptom_061	10608429	0.00226317	0.3900890840450302	not_mentioned	1.0	not_mentioned	correct	ok	not_mentioned	released	option_probability
Jev	imcs21	test	10608429	symptom_062	10608429	0.00226317	0.3900890840450302	not_mentioned	1.0	not_mentioned	correct	ok	not_mentioned	released	option_probability
Jev	imcs21	test	10608429	symptom_063	10608429	0.00226317	0.3900890840450302	not_mentioned	1.0	not_mentioned	correct	ok	not_mentioned	released	option_probability
Jev	imcs21	test	10608429	symptom_064	10608429	0.00226317	0.3900890840450302	not_mentioned	1.0	not_mentioned	correct	ok	not_mentioned	released	option_probability
Jev	imcs21	test	10608429	symptom_065	10608429	0.00226317	0.3900890840450302	not_mentioned	1.0	not_mentioned	correct	ok	not_mentioned	released	option_probability
Jev	imcs21	test	10608429	symptom_066	10608429	0.00226317	0.3900890840450302	not_mentioned	1.0	not_mentioned	correct	ok	not_mentioned	released	option_probability
Jev	imcs21	test	10608429	symptom_067	10608429	0.00226317	0.3900890840450302	not_mentioned	1.0	not_mentioned	correct	ok	not_mentioned	released	option_probability
Jev	imcs21	test	10608429	symptom_068	10608429	0.00226317	0.3900890840450302	not_mentioned	1.0	not_mentioned	correct	ok	not_mentioned	released	option_probability
Jev	imcs21	test	10608429	symptom_069	10608429	0.00226317	0.3900890840450302	not_mentioned	1.0	not_mentioned	correct	ok	not_mentioned	released	option_probability
Jev	imcs21	test	10608429	symptom_070	10608429	0.00226317	0.3900890840450302	not_mentioned	1.0	not_mentioned	correct	ok	not_mentioned	released	option_probability
Jev	imcs21	test	10608429	symptom_071	10608429	0.00226317	0.3900890840450302	not_mentioned	1.0	not_mentioned	correct	ok	not_mentioned	released	option_probability
Jev	imcs21	test	10608429	symptom_072	10608429	0.00226317	0.3900890840450302	not_mentioned	1.0	not_mentioned	correct	ok	not_mentioned	released	option_probability
Jev	imcs21	test	10608429	symptom_073	10608429	0.00226317	0.3900890840450302	not_mentioned	1.0	not_mentioned	correct	ok	not_mentioned	released	option_probability
Jev	imcs21	test	10608429	symptom_074	10608429	0.00226317	0.3900890840450302	not_mentioned	1.0	not_mentioned	correct	ok	not_mentioned	released	option_probability
Jev	imcs21	test	10608429	symptom_075	10608429	0.00226317	0.3900890840450302	not_mentioned	1.0	not_mentioned	correct	ok	not_mentioned	released	option_probability
Jev	imcs21	test	10608429	symptom_076	10608429	0.00226317	0.3900890840450302	not_mentioned	1.0	not_mentioned	correct	ok	not_mentioned	released	option_probability
Jev	imcs21	test	10608429	symptom_077	10608429	0.00226317	0.3900890840450302	not_mentioned	1.0	not_mentioned	correct	ok	not_mentioned	released	option_probability
Jev	imcs21	test	10608429	symptom_078	10608429	0.00226317	0.3900890840450302	not_mentioned	1.0	not_mentioned	correct	ok	not_mentioned	released	option_probability
Jev	imcs21	test	10608429	symptom_079	10608429	0.00226317	0.3900890840450302	not_mentioned	1.0	not_mentioned	correct	ok	not_mentioned	released	option_probability
Jev	imcs21	test	10608429	symptom_080	10608429	0.00226317	0.3900890840450302	not_mentioned	0.98	not_mentioned	correct	ok	not_mentioned	released	option_probability
Jev	imcs21	test	10608429	symptom_081	10608429	0.00226317	0.3900890840450302	not_mentioned	1.0	not_mentioned	correct	ok	not_mentioned	released	option_probability
Jev	imcs21	test	10608429	symptom_082	10608429	0.00226317	0.3900890840450302	not_mentioned	1.0	not_mentioned	correct	ok	not_mentioned	released	option_probability
Jev	imcs21	test	10608429	symptom_083	10608429	0.00226317	0.3900890840450302	not_mentioned	1.0	not_mentioned	correct	ok	not_mentioned	released	option_probability
Jev	imcs21	test	10608429	symptom_084	10608429	0.00226317	0.3900890840450302	not_mentioned	1.0	not_mentioned	correct	ok	not_mentioned	released	option_probability
Jev	imcs21	test	10608429	symptom_085	10608429	0.00226317	0.3900890840450302	not_mentioned	1.0	not_mentioned	correct	ok	not_mentioned	released	option_probability
Jev	imcs21	test	10608429	symptom_086	10608429	0.00226317	0.3900890840450302	not_mentioned	1.0	not_mentioned	correct	ok	not_mentioned	released	option_probability
Jev	imcs21	test	10608429	symptom_087	10608429	0.00226317	0.3900890840450302	not_mentioned	1.0	not_mentioned	correct	ok	not_mentioned	released	option_probability
Jev	imcs21	test	10608429	symptom_088	10608429	0.00226317	0.3900890840450302	not_mentioned	1.0	not_mentioned	correct	ok	not_mentioned	released	option_probability
Jev	imcs21	test	10608429	symptom_089	10608429	0.00226317	0.3900890840450302	positive	0.82	not_mentioned	incorrect	ok	not_mentioned	released	option_probability
Jev	imcs21	test	10608429	symptom_090	10608429	0.00226317	0.3900890840450302	not_mentioned	1.0	not_mentioned	correct	ok	not_mentioned	released	option_probability
Jev	imcs21	test	10608429	symptom_091	10608429	0.00226317	0.3900890840450302	not_mentioned	1.0	not_mentioned	correct	ok	not_mentioned	released	option_probability
Jev	imcs21	test	10608429	symptom_092	10608429	0.00226317	0.3900890840450302	not_mentioned	1.0	not_mentioned	correct	ok	not_mentioned	released	option_probability
Jev	imcs21	test	10608429	symptom_093	10608429	0.00226317	0.3900890840450302	not_mentioned	1.0	not_mentioned	correct	ok	not_mentioned	released	option_probability
Jev	imcs21	test	10608429	symptom_094	10608429	0.00226317	0.3900890840450302	not_mentioned	1.0	not_mentioned	correct	ok	not_mentioned	released	option_probability
Jev	imcs21	test	10608429	symptom_095	10608429	0.00226317	0.3900890840450302	not_mentioned	0.95	not_mentioned	correct	ok	not_mentioned	released	option_probability
Jev	imcs21	test	10608429	symptom_096	10608429	0.00226317	0.3900890840450302	not_mentioned	1.0	not_mentioned	correct	ok	not_mentioned	released	option_probability
Jev	imcs21	test	10608429	symptom_097	10608429	0.00226317	0.3900890840450302	not_mentioned	1.0	not_mentioned	correct	ok	not_mentioned	released	option_probability
Jev	imcs21	test	10608429	symptom_098	10608429	0.00226317	0.3900890840450302	not_mentioned	1.0	not_mentioned	correct	ok	not_mentioned	released	option_probability
Jev	imcs21	test	10608429	symptom_099	10608429	0.00226317	0.3900890840450302	not_mentioned	1.0	not_mentioned	correct	ok	not_mentioned	released	option_probability
Jev	imcs21	test	10608429	symptom_100	10608429	0.00226317	0.3900890840450302	not_mentioned	1.0	not_mentioned	correct	ok	not_mentioned	released	option_probability
Jev	imcs21	test	10608429	symptom_101	10608429	0.00226317	0.3900890840450302	not_mentioned	1.0	not_mentioned	correct	ok	not_mentioned	released	option_probability
Jev	imcs21	test	10608429	symptom_102	10608429	0.00226317	0.3900890840450302	not_mentioned	1.0	not_mentioned	correct	ok	not_mentioned	released	option_probability
Jev	imcs21	test	10608429	symptom_103	10608429	0.00226317	0.3900890840450302	not_mentioned	1.0	not_mentioned	correct	ok	not_mentioned	released	option_probability
Jev	imcs21	test	10608429	symptom_104	10608429	0.00226317	0.3900890840450302	not_mentioned	1.0	not_mentioned	correct	ok	not_mentioned	released	option_probability
Jev	imcs21	test	10608429	symptom_105	10608429	0.00226317	0.3900890840450302	not_mentioned	1.0	not_mentioned	correct	ok	not_mentioned	released	option_probability
Jev	imcs21	test	10608429	symptom_106	10608429	0.00226317	0.3900890840450302	not_mentioned	1.0	not_mentioned	correct	ok	not_mentioned	released	option_probability
Jev	imcs21	test	10608429	symptom_107	10608429	0.00226317	0.3900890840450302	not_mentioned	1.0	not_mentioned	correct	ok	not_mentioned	released	option_probability
Jev	imcs21	test	10608429	symptom_108	10608429	0.00226317	0.3900890840450302	not_mentioned	1.0	not_mentioned	correct	ok	not_mentioned	released	option_probability
Jev	imcs21	test	10608429	symptom_109	10608429	0.00226317	0.3900890840450302	not_mentioned	0.71	not_mentioned	correct	ok	not_mentioned	released	option_probability
Jev	imcs21	test	10608429	symptom_110	10608429	0.00226317	0.3900890840450302	not_mentioned	1.0	not_mentioned	correct	ok	not_mentioned	released	option_probability
Jev	imcs21	test	10608429	symptom_111	10608429	0.00226317	0.3900890840450302	not_mentioned	1.0	not_mentioned	correct	ok	not_mentioned	released	option_probability
Jev	imcs21	test	10608429	symptom_112	10608429	0.00226317	0.3900890840450302	not_mentioned	1.0	not_mentioned	correct	ok	not_mentioned	released	option_probability
Jev	imcs21	test	10608429	symptom_113	10608429	0.00226317	0.3900890840450302	not_mentioned	1.0	not_mentioned	correct	ok	not_mentioned	released	option_probability
Jev	imcs21	test	10608429	symptom_114	10608429	0.00226317	0.3900890840450302	not_mentioned	1.0	not_mentioned	correct	ok	not_mentioned	released	option_probability
Jev	imcs21	test	10608429	symptom_115	10608429	0.00226317	0.3900890840450302	not_mentioned	1.0	not_mentioned	correct	ok	not_mentioned	released	option_probability
Jev	imcs21	test	10608429	symptom_116	10608429	0.00226317	0.3900890840450302	not_mentioned	0.98	not_mentioned	correct	ok	not_mentioned	released	option_probability
Jev	imcs21	test	10608429	symptom_117	10608429	0.00226317	0.3900890840450302	not_mentioned	1.0	not_mentioned	correct	ok	not_mentioned	released	option_probability
Jev	imcs21	test	10608429	symptom_118	10608429	0.00226317	0.3900890840450302	not_mentioned	1.0	not_mentioned	correct	ok	not_mentioned	released	option_probability
Jev	imcs21	test	10608429	symptom_119	10608429	0.00226317	0.3900890840450302	not_mentioned	1.0	not_mentioned	correct	ok	not_mentioned	released	option_probability
Jev	imcs21	test	10608429	symptom_120	10608429	0.00226317	0.3900890840450302	not_mentioned	1.0	not_mentioned	correct	ok	not_mentioned	released	option_probability
Jev	imcs21	test	10608429	symptom_121	10608429	0.00226317	0.3900890840450302	not_mentioned	1.0	not_mentioned	correct	ok	not_mentioned	released	option_probability
Jev	imcs21	test	10608429	symptom_122	10608429	0.00226317	0.3900890840450302	not_mentioned	1.0	not_mentioned	correct	ok	not_mentioned	released	option_probability
Jev	imcs21	test	10608429	symptom_123	10608429	0.00226317	0.3900890840450302	not_mentioned	0.99	not_mentioned	correct	ok	not_mentioned	released	option_probability
Jev	imcs21	test	10608429	symptom_124	10608429	0.00226317	0.3900890840450302	not_mentioned	1.0	not_mentioned	correct	ok	not_mentioned	released	option_probability
Jev	imcs21	test	10608429	symptom_125	10608429	0.00226317	0.3900890840450302	not_mentioned	1.0	not_mentioned	correct	ok	not_mentioned	released	option_probability
Jev	imcs21	test	10608429	symptom_126	10608429	0.00226317	0.3900890840450302	not_mentioned	1.0	not_mentioned	correct	ok	not_mentioned	released	option_probability
Jev	imcs21	test	10608429	symptom_127	10608429	0.00226317	0.3900890840450302	not_mentioned	1.0	not_mentioned	correct	ok	not_mentioned	released	option_probability
Jev	imcs21	test	10608429	symptom_128	10608429	0.00226317	0.3900890840450302	not_mentioned	1.0	not_mentioned	correct	ok	not_mentioned	released	option_probability
Jev	imcs21	test	10608429	symptom_129	10608429	0.00226317	0.3900890840450302	not_mentioned	1.0	not_mentioned	correct	ok	not_mentioned	released	option_probability
Jev	imcs21	test	10608429	symptom_130	10608429	0.00226317	0.3900890840450302	not_mentioned	1.0	not_mentioned	correct	ok	not_mentioned	released	option_probability
Jev	imcs21	test	10608429	symptom_131	10608429	0.00226317	0.3900890840450302	not_mentioned	1.0	not_mentioned	correct	ok	not_mentioned	released	option_probability
Jev	imcs21	test	10608429	symptom_132	10608429	0.00226317	0.3900890840450302	not_mentioned	1.0	not_mentioned	correct	ok	not_mentioned	released	option_probability
Jev	imcs21	test	10608429	symptom_133	10608429	0.00226317	0.3900890840450302	not_mentioned	1.0	not_mentioned	correct	ok	not_mentioned	released	option_probability
Jev	imcs21	test	10608429	symptom_134	10608429	0.00226317	0.3900890840450302	not_mentioned	1.0	not_mentioned	correct	ok	not_mentioned	released	option_probability
Jev	imcs21	test	10608429	symptom_135	10608429	0.00226317	0.3900890840450302	not_mentioned	1.0	not_mentioned	correct	ok	not_mentioned	released	option_probability
Jev	imcs21	test	10608429	symptom_136	10608429	0.00226317	0.3900890840450302	not_mentioned	1.0	not_mentioned	correct	ok	not_mentioned	released	option_probability
Jev	imcs21	test	10608429	symptom_137	10608429	0.00226317	0.3900890840450302	not_mentioned	1.0	not_mentioned	correct	ok	not_mentioned	released	option_probability
Jev	imcs21	test	10608429	symptom_138	10608429	0.00226317	0.3900890840450302	not_mentioned	1.0	not_mentioned	correct	ok	not_mentioned	released	option_probability
Jev	imcs21	test	10608429	symptom_139	10608429	0.00226317	0.3900890840450302	not_mentioned	1.0	not_mentioned	correct	ok	not_mentioned	released	option_probability
Jev	imcs21	test	10608429	symptom_140	10608429	0.00226317	0.3900890840450302	not_mentioned	1.0	not_mentioned	correct	ok	not_mentioned	released	option_probability
Jev	imcs21	test	10608429	symptom_141	10608429	0.00226317	0.3900890840450302	not_mentioned	1.0	not_mentioned	correct	ok	not_mentioned	released	option_probability
Jev	imcs21	test	10608429	symptom_142	10608429	0.00226317	0.3900890840450302	not_mentioned	1.0	not_mentioned	correct	ok	not_mentioned	released	option_probability
Jev	imcs21	test	10608429	symptom_143	10608429	0.00226317	0.3900890840450302	not_mentioned	1.0	not_mentioned	correct	ok	not_mentioned	released	option_probability
Jev	imcs21	test	10608429	symptom_144	10608429	0.00226317	0.3900890840450302	not_mentioned	1.0	not_mentioned	correct	ok	not_mentioned	released	option_probability
Jev	imcs21	test	10608429	symptom_145	10608429	0.00226317	0.3900890840450302	not_mentioned	1.0	not_mentioned	correct	ok	not_mentioned	released	option_probability
Jev	imcs21	test	10608429	symptom_146	10608429	0.00226317	0.3900890840450302	not_mentioned	1.0	not_mentioned	correct	ok	not_mentioned	released	option_probability
Jev	imcs21	test	10608429	symptom_147	10608429	0.00226317	0.3900890840450302	not_mentioned	1.0	not_mentioned	correct	ok	not_mentioned	released	option_probability
Jev	imcs21	test	10608429	symptom_148	10608429	0.00226317	0.3900890840450302	not_mentioned	1.0	not_mentioned	correct	ok	not_mentioned	released	option_probability
Jev	imcs21	test	10608429	symptom_149	10608429	0.00226317	0.3900890840450302	not_mentioned	1.0	not_mentioned	correct	ok	not_mentioned	released	option_probability
Jev	imcs21	test	10608429	symptom_150	10608429	0.00226317	0.3900890840450302	not_mentioned	1.0	not_mentioned	correct	ok	not_mentioned	released	option_probability
Jev	imcs21	test	10608429	symptom_151	10608429	0.00226317	0.3900890840450302	uncertain	0.35	not_mentioned	incorrect	ok	not_mentioned	released	option_probability
Jev	imcs21	test	10608429	symptom_152	10608429	0.00226317	0.3900890840450302	not_mentioned	1.0	not_mentioned	correct	ok	not_mentioned	released	option_probability
Jev	imcs21	test	10608429	symptom_153	10608429	0.00226317	0.3900890840450302	not_mentioned	1.0	not_mentioned	correct	ok	not_mentioned	released	option_probability
Jev	imcs21	test	10608429	symptom_154	10608429	0.00226317	0.3900890840450302	positive	0.61	not_mentioned	incorrect	ok	not_mentioned	released	option_probability
Jev	imcs21	test	10608429	symptom_155	10608429	0.00226317	0.3900890840450302	not_mentioned	1.0	not_mentioned	correct	ok	not_mentioned	released	option_probability
Jev	imcs21	test	10608429	symptom_156	10608429	0.00226317	0.3900890840450302	not_mentioned	1.0	not_mentioned	correct	ok	not_mentioned	released	option_probability
Jev	imcs21	test	10608429	symptom_157	10608429	0.00226317	0.3900890840450302	not_mentioned	1.0	not_mentioned	correct	ok	not_mentioned	released	option_probability
Jev	imcs21	test	10608429	symptom_158	10608429	0.00226317	0.3900890840450302	not_mentioned	0.83	not_mentioned	correct	ok	not_mentioned	released	option_probability
Jev	imcs21	test	10608429	symptom_159	10608429	0.00226317	0.3900890840450302	not_mentioned	1.0	not_mentioned	correct	ok	not_mentioned	released	option_probability
Jev	imcs21	test	10608429	symptom_160	10608429	0.00226317	0.3900890840450302	not_mentioned	1.0	not_mentioned	correct	ok	not_mentioned	released	option_probability
Jev	imcs21	test	10608429	symptom_161	10608429	0.00226317	0.3900890840450302	not_mentioned	1.0	not_mentioned	correct	ok	not_mentioned	released	option_probability
Jev	imcs21	test	10608429	symptom_162	10608429	0.00226317	0.3900890840450302	not_mentioned	1.0	not_mentioned	correct	ok	not_mentioned	released	option_probability
Jev	imcs21	test	10608429	symptom_163	10608429	0.00226317	0.3900890840450302	not_mentioned	1.0	not_mentioned	correct	ok	not_mentioned	released	option_probability
Jev	imcs21	test	10608429	symptom_164	10608429	0.00226317	0.3900890840450302	not_mentioned	1.0	not_mentioned	correct	ok	not_mentioned	released	option_probability
Jev	imcs21	test	10608429	symptom_165	10608429	0.00226317	0.3900890840450302	not_mentioned	1.0	not_mentioned	correct	ok	not_mentioned	released	option_probability
Jev	imcs21	test	10608429	symptom_166	10608429	0.00226317	0.3900890840450302	not_mentioned	1.0	not_mentioned	correct	ok	not_mentioned	released	option_probability
Jev	imcs21	test	10608429	symptom_167	10608429	0.00226317	0.3900890840450302	not_mentioned	1.0	not_mentioned	correct	ok	not_mentioned	released	option_probability
Jev	imcs21	test	10608429	symptom_168	10608429	0.00226317	0.3900890840450302	not_mentioned	1.0	not_mentioned	correct	ok	not_mentioned	released	option_probability
Jev	imcs21	test	10608429	symptom_169	10608429	0.00226317	0.3900890840450302	not_mentioned	1.0	not_mentioned	correct	ok	not_mentioned	released	option_probability
Jev	imcs21	test	10608429	symptom_170	10608429	0.00226317	0.3900890840450302	not_mentioned	1.0	not_mentioned	correct	ok	not_mentioned	released	option_probability
Jev	imcs21	test	10608429	symptom_171	10608429	0.00226317	0.3900890840450302	not_mentioned	1.0	not_mentioned	correct	ok	not_mentioned	released	option_probability
Jev	imcs21	test	10608429	symptom_172	10608429	0.00226317	0.3900890840450302	not_mentioned	1.0	not_mentioned	correct	ok	not_mentioned	released	option_probability
Jev	imcs21	test	10608429	symptom_173	10608429	0.00226317	0.3900890840450302	not_mentioned	1.0	not_mentioned	correct	ok	not_mentioned	released	option_probability
Jev	imcs21	test	10608429	symptom_174	10608429	0.00226317	0.3900890840450302	not_mentioned	1.0	not_mentioned	correct	ok	not_mentioned	released	option_probability
Jev	imcs21	test	10608429	symptom_175	10608429	0.00226317	0.3900890840450302	not_mentioned	1.0	not_mentioned	correct	ok	not_mentioned	released	option_probability
Jev	imcs21	test	10608429	symptom_176	10608429	0.00226317	0.3900890840450302	not_mentioned	1.0	not_mentioned	correct	ok	not_mentioned	released	option_probability
Jev	imcs21	test	10608429	symptom_177	10608429	0.00226317	0.3900890840450302	not_mentioned	1.0	not_mentioned	correct	ok	not_mentioned	released	option_probability
Jev	imcs21	test	10608429	symptom_178	10608429	0.00226317	0.3900890840450302	not_mentioned	1.0	not_mentioned	correct	ok	not_mentioned	released	option_probability
Jev	imcs21	test	10608429	symptom_179	10608429	0.00226317	0.3900890840450302	not_mentioned	1.0	not_mentioned	correct	ok	not_mentioned	released	option_probability
Jev	imcs21	test	10608429	symptom_180	10608429	0.00226317	0.3900890840450302	not_mentioned	1.0	not_mentioned	correct	ok	not_mentioned	released	option_probability
Jev	imcs21	test	10608429	symptom_181	10608429	0.00226317	0.3900890840450302	not_mentioned	1.0	not_mentioned	correct	ok	not_mentioned	released	option_probability
Jev	imcs21	test	10608429	symptom_182	10608429	0.00226317	0.3900890840450302	not_mentioned	1.0	not_mentioned	correct	ok	not_mentioned	released	option_probability
Jev	imcs21	test	10608429	symptom_183	10608429	0.00226317	0.3900890840450302	not_mentioned	1.0	not_mentioned	correct	ok	not_mentioned	released	option_probability
Jev	imcs21	test	10608429	symptom_184	10608429	0.00226317	0.3900890840450302	not_mentioned	1.0	not_mentioned	correct	ok	not_mentioned	released	option_probability
Jev	imcs21	test	10608429	symptom_185	10608429	0.00226317	0.3900890840450302	not_mentioned	1.0	not_mentioned	correct	ok	not_mentioned	released	option_probability
Jev	imcs21	test	10608429	symptom_186	10608429	0.00226317	0.3900890840450302	not_mentioned	1.0	not_mentioned	correct	ok	not_mentioned	released	option_probability
Jev	imcs21	test	10608429	symptom_187	10608429	0.00226317	0.3900890840450302	not_mentioned	1.0	not_mentioned	correct	ok	not_mentioned	released	option_probability
Jev	imcs21	test	10608429	symptom_188	10608429	0.00226317	0.3900890840450302	not_mentioned	1.0	not_mentioned	correct	ok	not_mentioned	released	option_probability
Jev	imcs21	test	10608429	symptom_189	10608429	0.00226317	0.3900890840450302	not_mentioned	1.0	not_mentioned	correct	ok	not_mentioned	released	option_probability
Jev	imcs21	test	10608429	symptom_190	10608429	0.00226317	0.3900890840450302	not_mentioned	1.0	not_mentioned	correct	ok	not_mentioned	released	option_probability
Jev	imcs21	test	10608429	symptom_191	10608429	0.00226317	0.3900890840450302	not_mentioned	1.0	not_mentioned	correct	ok	not_mentioned	released	option_probability
Jev	imcs21	test	10608429	symptom_192	10608429	0.00226317	0.3900890840450302	not_mentioned	1.0	not_mentioned	correct	ok	not_mentioned	released	option_probability
Jev	imcs21	test	10608429	symptom_193	10608429	0.00226317	0.3900890840450302	not_mentioned	1.0	not_mentioned	correct	ok	not_mentioned	released	option_probability
Jev	imcs21	test	10608429	symptom_194	10608429	0.00226317	0.3900890840450302	not_mentioned	1.0	not_mentioned	correct	ok	not_mentioned	released	option_probability
Jev	imcs21	test	10608429	symptom_195	10608429	0.00226317	0.3900890840450302	not_mentioned	1.0	not_mentioned	correct	ok	not_mentioned	released	option_probability
Jev	imcs21	test	10608429	symptom_196	10608429	0.00226317	0.3900890840450302	not_mentioned	1.0	not_mentioned	correct	ok	not_mentioned	released	option_probability
Jev	imcs21	test	10608429	symptom_197	10608429	0.00226317	0.3900890840450302	not_mentioned	1.0	not_mentioned	correct	ok	not_mentioned	released	option_probability
Jev	imcs21	test	10608429	symptom_198	10608429	0.00226317	0.3900890840450302	not_mentioned	1.0	not_mentioned	correct	ok	not_mentioned	released	option_probability
Jev	imcs21	test	10608429	symptom_199	10608429	0.00226317	0.3900890840450302	not_mentioned	1.0	not_mentioned	correct	ok	not_mentioned	released	option_probability
Jev	imcs21	test	10608429	symptom_200	10608429	0.00226317	0.3900890840450302	not_mentioned	1.0	not_mentioned	correct	ok	not_mentioned	released	option_probability
Jev	imcs21	test	10608429	symptom_201	10608429	0.00226317	0.3900890840450302	not_mentioned	0.99	not_mentioned	correct	ok	not_mentioned	released	option_probability
Jev	imcs21	test	10608429	symptom_202	10608429	0.00226317	0.3900890840450302	not_mentioned	1.0	not_mentioned	correct	ok	not_mentioned	released	option_probability
Jev	imcs21	test	10608429	symptom_203	10608429	0.00226317	0.3900890840450302	not_mentioned	1.0	not_mentioned	correct	ok	not_mentioned	released	option_probability
Jev	imcs21	test	10608429	symptom_204	10608429	0.00226317	0.3900890840450302	not_mentioned	1.0	not_mentioned	correct	ok	not_mentioned	released	option_probability
Jev	imcs21	test	10608429	symptom_205	10608429	0.00226317	0.3900890840450302	not_mentioned	1.0	not_mentioned	correct	ok	not_mentioned	released	option_probability
Jev	imcs21	test	10608429	symptom_206	10608429	0.00226317	0.3900890840450302	not_mentioned	1.0	not_mentioned	correct	ok	not_mentioned	released	option_probability
Jev	imcs21	test	10608429	symptom_207	10608429	0.00226317	0.3900890840450302	not_mentioned	1.0	not_mentioned	correct	ok	not_mentioned	released	option_probability
Jev	imcs21	test	10608429	symptom_208	10608429	0.00226317	0.3900890840450302	not_mentioned	1.0	not_mentioned	correct	ok	not_mentioned	released	option_probability
Jev	imcs21	test	10608429	symptom_209	10608429	0.00226317	0.3900890840450302	not_mentioned	1.0	not_mentioned	correct	ok	not_mentioned	released	option_probability
Jev	imcs21	test	10608429	symptom_210	10608429	0.00226317	0.3900890840450302	not_mentioned	1.0	not_mentioned	correct	ok	not_mentioned	released	option_probability
Jev	imcs21	test	10608429	symptom_211	10608429	0.00226317	0.3900890840450302	not_mentioned	1.0	not_mentioned	correct	ok	not_mentioned	released	option_probability
Jev	imcs21	test	10608429	symptom_212	10608429	0.00226317	0.3900890840450302	not_mentioned	1.0	not_mentioned	correct	ok	not_mentioned	released	option_probability
Jev	imcs21	test	10608429	symptom_213	10608429	0.00226317	0.3900890840450302	not_mentioned	1.0	not_mentioned	correct	ok	not_mentioned	released	option_probability
Jev	imcs21	test	10608429	symptom_214	10608429	0.00226317	0.3900890840450302	not_mentioned	1.0	not_mentioned	correct	ok	not_mentioned	released	option_probability
Jev	imcs21	test	10608429	symptom_215	10608429	0.00226317	0.3900890840450302	not_mentioned	1.0	not_mentioned	correct	ok	not_mentioned	released	option_probability
Jev	imcs21	test	10608429	symptom_216	10608429	0.00226317	0.3900890840450302	not_mentioned	1.0	not_mentioned	correct	ok	not_mentioned	released	option_probability
Jev	imcs21	test	10608429	symptom_217	10608429	0.00226317	0.3900890840450302	not_mentioned	1.0	not_mentioned	correct	ok	not_mentioned	released	option_probability
Jev	imcs21	test	10608429	symptom_218	10608429	0.00226317	0.3900890840450302	not_mentioned	1.0	not_mentioned	correct	ok	not_mentioned	released	option_probability
Jev	imcs21	test	10608429	symptom_219	10608429	0.00226317	0.3900890840450302	not_mentioned	1.0	not_mentioned	correct	ok	not_mentioned	released	option_probability
Jev	imcs21	test	10608429	symptom_220	10608429	0.00226317	0.3900890840450302	not_mentioned	1.0	not_mentioned	correct	ok	not_mentioned	released	option_probability
Jev	imcs21	test	10608429	symptom_221	10608429	0.00226317	0.3900890840450302	not_mentioned	1.0	not_mentioned	correct	ok	not_mentioned	released	option_probability
Jev	imcs21	test	10608429	symptom_222	10608429	0.00226317	0.3900890840450302	not_mentioned	1.0	not_mentioned	correct	ok	not_mentioned	released	option_probability
Jev	imcs21	test	10608429	symptom_223	10608429	0.00226317	0.3900890840450302	not_mentioned	1.0	not_mentioned	correct	ok	not_mentioned	released	option_probability
Jev	imcs21	test	10608429	symptom_224	10608429	0.00226317	0.3900890840450302	not_mentioned	1.0	not_mentioned	correct	ok	not_mentioned	released	option_probability
Jev	imcs21	test	10608429	symptom_225	10608429	0.00226317	0.3900890840450302	not_mentioned	1.0	not_mentioned	correct	ok	not_mentioned	released	option_probability
Jev	imcs21	test	10608429	symptom_226	10608429	0.00226317	0.3900890840450302	not_mentioned	1.0	not_mentioned	correct	ok	not_mentioned	released	option_probability
Jev	imcs21	test	10608429	symptom_227	10608429	0.00226317	0.3900890840450302	not_mentioned	1.0	not_mentioned	correct	ok	not_mentioned	released	option_probability
Jev	imcs21	test	10608429	symptom_228	10608429	0.00226317	0.3900890840450302	not_mentioned	1.0	not_mentioned	correct	ok	not_mentioned	released	option_probability
Jev	imcs21	test	10608429	symptom_229	10608429	0.00226317	0.3900890840450302	not_mentioned	1.0	not_mentioned	correct	ok	not_mentioned	released	option_probability
Jev	imcs21	test	10608429	symptom_230	10608429	0.00226317	0.3900890840450302	not_mentioned	1.0	not_mentioned	correct	ok	not_mentioned	released	option_probability
Jev	imcs21	test	10608429	symptom_231	10608429	0.00226317	0.3900890840450302	not_mentioned	1.0	not_mentioned	correct	ok	not_mentioned	released	option_probability
Jev	imcs21	test	10608429	symptom_232	10608429	0.00226317	0.3900890840450302	not_mentioned	1.0	not_mentioned	correct	ok	not_mentioned	released	option_probability
Jev	imcs21	test	10608429	symptom_233	10608429	0.00226317	0.3900890840450302	not_mentioned	1.0	not_mentioned	correct	ok	not_mentioned	released	option_probability
Jev	imcs21	test	10608429	symptom_234	10608429	0.00226317	0.3900890840450302	not_mentioned	1.0	not_mentioned	correct	ok	not_mentioned	released	option_probability
Jev	imcs21	test	10608429	symptom_235	10608429	0.00226317	0.3900890840450302	not_mentioned	1.0	not_mentioned	correct	ok	not_mentioned	released	option_probability
Jev	imcs21	test	10608429	symptom_236	10608429	0.00226317	0.3900890840450302	not_mentioned	1.0	not_mentioned	correct	ok	not_mentioned	released	option_probability
Jev	imcs21	test	10608429	symptom_237	10608429	0.00226317	0.3900890840450302	not_mentioned	1.0	not_mentioned	correct	ok	not_mentioned	released	option_probability
Jev	imcs21	test	10608429	symptom_238	10608429	0.00226317	0.3900890840450302	not_mentioned	1.0	not_mentioned	correct	ok	not_mentioned	released	option_probability
Jev	imcs21	test	10608429	symptom_239	10608429	0.00226317	0.3900890840450302	not_mentioned	1.0	not_mentioned	correct	ok	not_mentioned	released	option_probability
Jev	imcs21	test	10608429	symptom_240	10608429	0.00226317	0.3900890840450302	not_mentioned	1.0	not_mentioned	correct	ok	not_mentioned	released	option_probability
Jev	imcs21	test	10608429	symptom_241	10608429	0.00226317	0.3900890840450302	not_mentioned	1.0	not_mentioned	correct	ok	not_mentioned	released	option_probability
Jev	imcs21	test	10608429	symptom_242	10608429	0.00226317	0.3900890840450302	not_mentioned	1.0	not_mentioned	correct	ok	not_mentioned	released	option_probability
Jev	imcs21	test	10608429	symptom_243	10608429	0.00226317	0.3900890840450302	not_mentioned	1.0	not_mentioned	correct	ok	not_mentioned	released	option_probability
Jev	imcs21	test	10608429	symptom_244	10608429	0.00226317	0.3900890840450302	not_mentioned	1.0	not_mentioned	correct	ok	not_mentioned	released	option_probability
Jev	imcs21	test	10608429	symptom_245	10608429	0.00226317	0.3900890840450302	not_mentioned	1.0	not_mentioned	correct	ok	not_mentioned	released	option_probability
Jev	imcs21	test	10608429	symptom_246	10608429	0.00226317	0.3900890840450302	not_mentioned	1.0	not_mentioned	correct	ok	not_mentioned	released	option_probability
Jev	imcs21	test	10608429	symptom_247	10608429	0.00226317	0.3900890840450302	not_mentioned	1.0	not_mentioned	correct	ok	not_mentioned	released	option_probability
Jev	imcs21	test	10608429	symptom_248	10608429	0.00226317	0.3900890840450302	not_mentioned	1.0	not_mentioned	correct	ok	not_mentioned	released	option_probability
Jev	imcs21	test	10608429	symptom_249	10608429	0.00226317	0.3900890840450302	not_mentioned	1.0	not_mentioned	correct	ok	not_mentioned	released	option_probability
Jev	imcs21	test	10608429	symptom_250	10608429	0.00226317	0.3900890840450302	not_mentioned	1.0	not_mentioned	correct	ok	not_mentioned	released	option_probability
Jev	imcs21	test	10608429	symptom_251	10608429	0.00226317	0.3900890840450302	not_mentioned	1.0	not_mentioned	correct	ok	not_mentioned	released	option_probability
Jev	imcs21	test	10608429	symptom_252	10608429	0.00226317	0.3900890840450302	not_mentioned	1.0	not_mentioned	correct	ok	not_mentioned	released	option_probability
Jev	imcs21	test	10608429	symptom_253	10608429	0.00226317	0.3900890840450302	not_mentioned	1.0	not_mentioned	correct	ok	not_mentioned	released	option_probability
Jev	imcs21	test	10608429	symptom_254	10608429	0.00226317	0.3900890840450302	not_mentioned	1.0	not_mentioned	correct	ok	not_mentioned	released	option_probability
Jev	imcs21	test	10608429	symptom_255	10608429	0.00226317	0.3900890840450302	not_mentioned	1.0	not_mentioned	correct	ok	not_mentioned	released	option_probability
Jev	imcs21	test	10608429	symptom_256	10608429	0.00226317	0.3900890840450302	not_mentioned	0.99	not_mentioned	correct	ok	not_mentioned	released	option_probability
Jev	imcs21	test	10608429	symptom_257	10608429	0.00226317	0.3900890840450302	not_mentioned	1.0	not_mentioned	correct	ok	not_mentioned	released	option_probability
Jev	imcs21	test	10608429	symptom_258	10608429	0.00226317	0.3900890840450302	not_mentioned	1.0	not_mentioned	correct	ok	not_mentioned	released	option_probability
Jev	imcs21	test	10608429	symptom_259	10608429	0.00226317	0.3900890840450302	not_mentioned	1.0	not_mentioned	correct	ok	not_mentioned	released	option_probability
Jev	imcs21	test	10608429	symptom_260	10608429	0.00226317	0.3900890840450302	positive	0.68	not_mentioned	incorrect	ok	not_mentioned	released	option_probability
Jev	imcs21	test	10608429	symptom_261	10608429	0.00226317	0.3900890840450302	not_mentioned	1.0	not_mentioned	correct	ok	not_mentioned	released	option_probability
Jev	imcs21	test	10608429	symptom_262	10608429	0.00226317	0.3900890840450302	not_mentioned	1.0	not_mentioned	correct	ok	not_mentioned	released	option_probability
Jev	imcs21	test	10608429	symptom_263	10608429	0.00226317	0.3900890840450302	not_mentioned	1.0	not_mentioned	correct	ok	not_mentioned	released	option_probability
Jev	imcs21	test	10608429	symptom_264	10608429	0.00226317	0.3900890840450302	not_mentioned	1.0	not_mentioned	correct	ok	not_mentioned	released	option_probability
Jev	imcs21	test	10608429	symptom_265	10608429	0.00226317	0.3900890840450302	not_mentioned	1.0	not_mentioned	correct	ok	not_mentioned	released	option_probability
Jev	imcs21	test	10608429	symptom_266	10608429	0.00226317	0.3900890840450302	not_mentioned	1.0	not_mentioned	correct	ok	not_mentioned	released	option_probability
Jev	imcs21	test	10608429	symptom_267	10608429	0.00226317	0.3900890840450302	not_mentioned	1.0	not_mentioned	correct	ok	not_mentioned	released	option_probability
Jev	imcs21	test	10608429	symptom_268	10608429	0.00226317	0.3900890840450302	not_mentioned	1.0	not_mentioned	correct	ok	not_mentioned	released	option_probability
Jev	imcs21	test	10608429	symptom_269	10608429	0.00226317	0.3900890840450302	not_mentioned	1.0	not_mentioned	correct	ok	not_mentioned	released	option_probability
Jev	imcs21	test	10608429	symptom_270	10608429	0.00226317	0.3900890840450302	not_mentioned	1.0	not_mentioned	correct	ok	not_mentioned	released	option_probability
Jev	imcs21	test	10608429	symptom_271	10608429	0.00226317	0.3900890840450302	not_mentioned	1.0	not_mentioned	correct	ok	not_mentioned	released	option_probability
Jev	imcs21	test	10608429	symptom_272	10608429	0.00226317	0.3900890840450302	not_mentioned	1.0	not_mentioned	correct	ok	not_mentioned	released	option_probability
Jev	imcs21	test	10608429	symptom_273	10608429	0.00226317	0.3900890840450302	not_mentioned	1.0	not_mentioned	correct	ok	not_mentioned	released	option_probability
Jev	imcs21	test	10608429	symptom_274	10608429	0.00226317	0.3900890840450302	not_mentioned	1.0	not_mentioned	correct	ok	not_mentioned	released	option_probability
Jev	imcs21	test	10608429	symptom_275	10608429	0.00226317	0.3900890840450302	not_mentioned	1.0	not_mentioned	correct	ok	not_mentioned	released	option_probability
Jev	imcs21	test	10608429	symptom_276	10608429	0.00226317	0.3900890840450302	not_mentioned	1.0	not_mentioned	correct	ok	not_mentioned	released	option_probability
Jev	imcs21	test	10608429	symptom_277	10608429	0.00226317	0.3900890840450302	not_mentioned	1.0	not_mentioned	correct	ok	not_mentioned	released	option_probability
Jev	imcs21	test	10608429	symptom_278	10608429	0.00226317	0.3900890840450302	not_mentioned	1.0	not_mentioned	correct	ok	not_mentioned	released	option_probability
Jev	imcs21	test	10608429	symptom_279	10608429	0.00226317	0.3900890840450302	not_mentioned	1.0	not_mentioned	correct	ok	not_mentioned	released	option_probability
Jev	imcs21	test	10608429	symptom_280	10608429	0.00226317	0.3900890840450302	not_mentioned	1.0	not_mentioned	correct	ok	not_mentioned	released	option_probability
Jev	imcs21	test	10608429	symptom_281	10608429	0.00226317	0.3900890840450302	not_mentioned	1.0	not_mentioned	correct	ok	not_mentioned	released	option_probability
Jev	imcs21	test	10608429	symptom_282	10608429	0.00226317	0.3900890840450302	not_mentioned	1.0	not_mentioned	correct	ok	not_mentioned	released	option_probability
Jev	imcs21	test	10608429	symptom_283	10608429	0.00226317	0.3900890840450302	not_mentioned	1.0	not_mentioned	correct	ok	not_mentioned	released	option_probability
Jev	imcs21	test	10608429	symptom_284	10608429	0.00226317	0.3900890840450302	not_mentioned	1.0	not_mentioned	correct	ok	not_mentioned	released	option_probability
Jev	imcs21	test	10608429	symptom_285	10608429	0.00226317	0.3900890840450302	not_mentioned	1.0	not_mentioned	correct	ok	not_mentioned	released	option_probability
Jev	imcs21	test	10608429	symptom_286	10608429	0.00226317	0.3900890840450302	not_mentioned	1.0	not_mentioned	correct	ok	not_mentioned	released	option_probability
Jev	imcs21	test	10608429	symptom_287	10608429	0.00226317	0.3900890840450302	not_mentioned	1.0	not_mentioned	correct	ok	not_mentioned	released	option_probability
Jev	imcs21	test	10608429	symptom_288	10608429	0.00226317	0.3900890840450302	not_mentioned	1.0	not_mentioned	correct	ok	not_mentioned	released	option_probability
Jev	imcs21	test	10608429	symptom_289	10608429	0.00226317	0.3900890840450302	not_mentioned	1.0	not_mentioned	correct	ok	not_mentioned	released	option_probability
Jev	imcs21	test	10608429	symptom_290	10608429	0.00226317	0.3900890840450302	not_mentioned	1.0	not_mentioned	correct	ok	not_mentioned	released	option_probability
Jev	imcs21	test	10608429	symptom_291	10608429	0.00226317	0.3900890840450302	not_mentioned	1.0	not_mentioned	correct	ok	not_mentioned	released	option_probability
Jev	imcs21	test	10608429	symptom_292	10608429	0.00226317	0.3900890840450302	not_mentioned	1.0	not_mentioned	correct	ok	not_mentioned	released	option_probability
Jev	imcs21	test	10608429	symptom_293	10608429	0.00226317	0.3900890840450302	not_mentioned	1.0	not_mentioned	correct	ok	not_mentioned	released	option_probability
Jev	imcs21	test	10608429	symptom_294	10608429	0.00226317	0.3900890840450302	not_mentioned	1.0	not_mentioned	correct	ok	not_mentioned	released	option_probability
Jev	imcs21	test	10608429	symptom_295	10608429	0.00226317	0.3900890840450302	not_mentioned	1.0	not_mentioned	correct	ok	not_mentioned	released	option_probability
Jev	imcs21	test	10608429	symptom_296	10608429	0.00226317	0.3900890840450302	not_mentioned	1.0	not_mentioned	correct	ok	not_mentioned	released	option_probability
Jev	imcs21	test	10608429	symptom_297	10608429	0.00226317	0.3900890840450302	not_mentioned	1.0	not_mentioned	correct	ok	not_mentioned	released	option_probability
Jev	imcs21	test	10608429	symptom_298	10608429	0.00226317	0.3900890840450302	not_mentioned	1.0	not_mentioned	correct	ok	not_mentioned	released	option_probability
Jev	imcs21	test	10608429	symptom_299	10608429	0.00226317	0.3900890840450302	not_mentioned	1.0	not_mentioned	correct	ok	not_mentioned	released	option_probability
Jev	imcs21	test	10608429	symptom_300	10608429	0.00226317	0.3900890840450302	not_mentioned	1.0	not_mentioned	correct	ok	not_mentioned	released	option_probability
Jev	imcs21	test	10608429	symptom_301	10608429	0.00226317	0.3900890840450302	not_mentioned	1.0	not_mentioned	correct	ok	not_mentioned	released	option_probability
Jev	imcs21	test	10608429	symptom_302	10608429	0.00226317	0.3900890840450302	not_mentioned	1.0	not_mentioned	correct	ok	not_mentioned	released	option_probability
Jev	imcs21	test	10608429	symptom_303	10608429	0.00226317	0.3900890840450302	not_mentioned	1.0	not_mentioned	correct	ok	not_mentioned	released	option_probability
Jev	imcs21	test	10608429	symptom_304	10608429	0.00226317	0.3900890840450302	not_mentioned	1.0	not_mentioned	correct	ok	not_mentioned	released	option_probability
Jev	imcs21	test	10608429	symptom_305	10608429	0.00226317	0.3900890840450302	not_mentioned	1.0	not_mentioned	correct	ok	not_mentioned	released	option_probability
Jev	imcs21	test	10608429	symptom_306	10608429	0.00226317	0.3900890840450302	not_mentioned	1.0	not_mentioned	correct	ok	not_mentioned	released	option_probability
Jev	imcs21	test	10608429	symptom_307	10608429	0.00226317	0.3900890840450302	not_mentioned	1.0	not_mentioned	correct	ok	not_mentioned	released	option_probability
Jev	imcs21	test	10608429	symptom_308	10608429	0.00226317	0.3900890840450302	not_mentioned	1.0	not_mentioned	correct	ok	not_mentioned	released	option_probability
Jev	imcs21	test	10608429	symptom_309	10608429	0.00226317	0.3900890840450302	not_mentioned	1.0	not_mentioned	correct	ok	not_mentioned	released	option_probability
Jev	imcs21	test	10608429	symptom_310	10608429	0.00226317	0.3900890840450302	not_mentioned	1.0	not_mentioned	correct	ok	not_mentioned	released	option_probability
Jev	imcs21	test	10608429	symptom_311	10608429	0.00226317	0.3900890840450302	not_mentioned	1.0	not_mentioned	correct	ok	not_mentioned	released	option_probability
Jev	imcs21	test	10608429	symptom_312	10608429	0.00226317	0.3900890840450302	not_mentioned	1.0	not_mentioned	correct	ok	not_mentioned	released	option_probability
Jev	imcs21	test	10608429	symptom_313	10608429	0.00226317	0.3900890840450302	not_mentioned	1.0	not_mentioned	correct	ok	not_mentioned	released	option_probability
Jev	imcs21	test	10608429	symptom_314	10608429	0.00226317	0.3900890840450302	not_mentioned	1.0	not_mentioned	correct	ok	not_mentioned	released	option_probability
Jev	imcs21	test	10608429	symptom_315	10608429	0.00226317	0.3900890840450302	not_mentioned	1.0	not_mentioned	correct	ok	not_mentioned	released	option_probability
Jev	imcs21	test	10608429	symptom_316	10608429	0.00226317	0.3900890840450302	not_mentioned	1.0	not_mentioned	correct	ok	not_mentioned	released	option_probability
Jev	imcs21	test	10608429	symptom_317	10608429	0.00226317	0.3900890840450302	not_mentioned	1.0	not_mentioned	correct	ok	not_mentioned	released	option_probability
Jev	imcs21	test	10608429	symptom_318	10608429	0.00226317	0.3900890840450302	not_mentioned	1.0	not_mentioned	correct	ok	not_mentioned	released	option_probability
Jev	imcs21	test	10608429	symptom_319	10608429	0.00226317	0.3900890840450302	not_mentioned	1.0	not_mentioned	correct	ok	not_mentioned	released	option_probability
Jev	imcs21	test	10608429	symptom_320	10608429	0.00226317	0.3900890840450302	not_mentioned	1.0	not_mentioned	correct	ok	not_mentioned	released	option_probability
Jev	imcs21	test	10608429	symptom_321	10608429	0.00226317	0.3900890840450302	not_mentioned	1.0	not_mentioned	correct	ok	not_mentioned	released	option_probability
Jev	imcs21	test	10608429	symptom_322	10608429	0.00226317	0.3900890840450302	not_mentioned	1.0	not_mentioned	correct	ok	not_mentioned	released	option_probability
Jev	imcs21	test	10608429	symptom_323	10608429	0.00226317	0.3900890840450302	not_mentioned	1.0	not_mentioned	correct	ok	not_mentioned	released	option_probability
Jev	imcs21	test	10608429	symptom_324	10608429	0.00226317	0.3900890840450302	not_mentioned	1.0	not_mentioned	correct	ok	not_mentioned	released	option_probability
Jev	imcs21	test	10608429	symptom_325	10608429	0.00226317	0.3900890840450302	not_mentioned	1.0	not_mentioned	correct	ok	not_mentioned	released	option_probability
Jev	imcs21	test	10608429	symptom_326	10608429	0.00226317	0.3900890840450302	not_mentioned	1.0	not_mentioned	correct	ok	not_mentioned	released	option_probability
Jev	imcs21	test	10608429	symptom_327	10608429	0.00226317	0.3900890840450302	not_mentioned	1.0	not_mentioned	correct	ok	not_mentioned	released	option_probability
Jev	imcs21	test	10608429	symptom_328	10608429	0.00226317	0.3900890840450302	not_mentioned	1.0	not_mentioned	correct	ok	not_mentioned	released	option_probability
Jev	imcs21	test	10608429	symptom_329	10608429	0.00226317	0.3900890840450302	not_mentioned	1.0	not_mentioned	correct	ok	not_mentioned	released	option_probability
Jev	imcs21	test	10608429	symptom_330	10608429	0.00226317	0.3900890840450302	not_mentioned	1.0	not_mentioned	correct	ok	not_mentioned	released	option_probability
Jev	imcs21	test	10610483	symptom_000	10610483	0.0022511580000000005	0.4147323339711875	not_mentioned	1.0	not_mentioned	correct	ok	not_mentioned	released	option_probability
Jev	imcs21	test	10610483	symptom_001	10610483	0.0022511580000000005	0.4147323339711875	positive	1.0	positive	correct	ok	positive	released	option_probability
Jev	imcs21	test	10610483	symptom_002	10610483	0.0022511580000000005	0.4147323339711875	positive	0.91	uncertain	incorrect	ok	uncertain	released	option_probability
Jev	imcs21	test	10610483	symptom_003	10610483	0.0022511580000000005	0.4147323339711875	not_mentioned	1.0	not_mentioned	correct	ok	not_mentioned	released	option_probability
Jev	imcs21	test	10610483	symptom_004	10610483	0.0022511580000000005	0.4147323339711875	not_mentioned	1.0	not_mentioned	correct	ok	not_mentioned	released	option_probability
Jev	imcs21	test	10610483	symptom_005	10610483	0.0022511580000000005	0.4147323339711875	not_mentioned	1.0	not_mentioned	correct	ok	not_mentioned	released	option_probability
Jev	imcs21	test	10610483	symptom_006	10610483	0.0022511580000000005	0.4147323339711875	not_mentioned	1.0	not_mentioned	correct	ok	not_mentioned	released	option_probability
Jev	imcs21	test	10610483	symptom_007	10610483	0.0022511580000000005	0.4147323339711875	not_mentioned	0.96	not_mentioned	correct	ok	not_mentioned	released	option_probability
Jev	imcs21	test	10610483	symptom_008	10610483	0.0022511580000000005	0.4147323339711875	not_mentioned	1.0	not_mentioned	correct	ok	not_mentioned	released	option_probability
Jev	imcs21	test	10610483	symptom_009	10610483	0.0022511580000000005	0.4147323339711875	not_mentioned	0.74	not_mentioned	correct	ok	not_mentioned	released	option_probability
Jev	imcs21	test	10610483	symptom_010	10610483	0.0022511580000000005	0.4147323339711875	not_mentioned	1.0	not_mentioned	correct	ok	not_mentioned	released	option_probability
Jev	imcs21	test	10610483	symptom_011	10610483	0.0022511580000000005	0.4147323339711875	not_mentioned	1.0	not_mentioned	correct	ok	not_mentioned	released	option_probability
Jev	imcs21	test	10610483	symptom_012	10610483	0.0022511580000000005	0.4147323339711875	not_mentioned	1.0	not_mentioned	correct	ok	not_mentioned	released	option_probability
Jev	imcs21	test	10610483	symptom_013	10610483	0.0022511580000000005	0.4147323339711875	not_mentioned	1.0	not_mentioned	correct	ok	not_mentioned	released	option_probability
Jev	imcs21	test	10610483	symptom_014	10610483	0.0022511580000000005	0.4147323339711875	positive	0.98	uncertain	incorrect	ok	uncertain	released	option_probability
Jev	imcs21	test	10610483	symptom_015	10610483	0.0022511580000000005	0.4147323339711875	not_mentioned	1.0	not_mentioned	correct	ok	not_mentioned	released	option_probability
Jev	imcs21	test	10610483	symptom_016	10610483	0.0022511580000000005	0.4147323339711875	not_mentioned	1.0	not_mentioned	correct	ok	not_mentioned	released	option_probability
Jev	imcs21	test	10610483	symptom_017	10610483	0.0022511580000000005	0.4147323339711875	not_mentioned	0.9400000000000001	not_mentioned	correct	ok	not_mentioned	released	option_probability
Jev	imcs21	test	10610483	symptom_018	10610483	0.0022511580000000005	0.4147323339711875	not_mentioned	1.0	not_mentioned	correct	ok	not_mentioned	released	option_probability
Jev	imcs21	test	10610483	symptom_019	10610483	0.0022511580000000005	0.4147323339711875	positive	0.95	positive	correct	ok	positive	released	option_probability
Jev	imcs21	test	10610483	symptom_020	10610483	0.0022511580000000005	0.4147323339711875	not_mentioned	1.0	not_mentioned	correct	ok	not_mentioned	released	option_probability
Jev	imcs21	test	10610483	symptom_021	10610483	0.0022511580000000005	0.4147323339711875	not_mentioned	0.98	not_mentioned	correct	ok	not_mentioned	released	option_probability
Jev	imcs21	test	10610483	symptom_022	10610483	0.0022511580000000005	0.4147323339711875	not_mentioned	0.89	not_mentioned	correct	ok	not_mentioned	released	option_probability
Jev	imcs21	test	10610483	symptom_023	10610483	0.0022511580000000005	0.4147323339711875	not_mentioned	1.0	not_mentioned	correct	ok	not_mentioned	released	option_probability
Jev	imcs21	test	10610483	symptom_024	10610483	0.0022511580000000005	0.4147323339711875	not_mentioned	1.0	not_mentioned	correct	ok	not_mentioned	released	option_probability
Jev	imcs21	test	10610483	symptom_025	10610483	0.0022511580000000005	0.4147323339711875	not_mentioned	1.0	not_mentioned	correct	ok	not_mentioned	released	option_probability
Jev	imcs21	test	10610483	symptom_026	10610483	0.0022511580000000005	0.4147323339711875	not_mentioned	1.0	not_mentioned	correct	ok	not_mentioned	released	option_probability
Jev	imcs21	test	10610483	symptom_027	10610483	0.0022511580000000005	0.4147323339711875	not_mentioned	1.0	not_mentioned	correct	ok	not_mentioned	released	option_probability
Jev	imcs21	test	10610483	symptom_028	10610483	0.0022511580000000005	0.4147323339711875	not_mentioned	0.79	not_mentioned	correct	ok	not_mentioned	released	option_probability
Jev	imcs21	test	10610483	symptom_029	10610483	0.0022511580000000005	0.4147323339711875	not_mentioned	1.0	not_mentioned	correct	ok	not_mentioned	released	option_probability
Jev	imcs21	test	10610483	symptom_030	10610483	0.0022511580000000005	0.4147323339711875	positive	0.59	not_mentioned	incorrect	ok	not_mentioned	released	option_probability
Jev	imcs21	test	10610483	symptom_031	10610483	0.0022511580000000005	0.4147323339711875	not_mentioned	0.92	not_mentioned	correct	ok	not_mentioned	released	option_probability
Jev	imcs21	test	10610483	symptom_032	10610483	0.0022511580000000005	0.4147323339711875	not_mentioned	1.0	not_mentioned	correct	ok	not_mentioned	released	option_probability
Jev	imcs21	test	10610483	symptom_033	10610483	0.0022511580000000005	0.4147323339711875	not_mentioned	1.0	not_mentioned	correct	ok	not_mentioned	released	option_probability
Jev	imcs21	test	10610483	symptom_034	10610483	0.0022511580000000005	0.4147323339711875	not_mentioned	1.0	not_mentioned	correct	ok	not_mentioned	released	option_probability
Jev	imcs21	test	10610483	symptom_035	10610483	0.0022511580000000005	0.4147323339711875	not_mentioned	0.89	not_mentioned	correct	ok	not_mentioned	released	option_probability
Jev	imcs21	test	10610483	symptom_036	10610483	0.0022511580000000005	0.4147323339711875	not_mentioned	1.0	not_mentioned	correct	ok	not_mentioned	released	option_probability
Jev	imcs21	test	10610483	symptom_037	10610483	0.0022511580000000005	0.4147323339711875	not_mentioned	1.0	not_mentioned	correct	ok	not_mentioned	released	option_probability
Jev	imcs21	test	10610483	symptom_038	10610483	0.0022511580000000005	0.4147323339711875	not_mentioned	1.0	not_mentioned	correct	ok	not_mentioned	released	option_probability
Jev	imcs21	test	10610483	symptom_039	10610483	0.0022511580000000005	0.4147323339711875	not_mentioned	1.0	not_mentioned	correct	ok	not_mentioned	released	option_probability
Jev	imcs21	test	10610483	symptom_040	10610483	0.0022511580000000005	0.4147323339711875	not_mentioned	0.98	not_mentioned	correct	ok	not_mentioned	released	option_probability
Jev	imcs21	test	10610483	symptom_041	10610483	0.0022511580000000005	0.4147323339711875	not_mentioned	1.0	not_mentioned	correct	ok	not_mentioned	released	option_probability
Jev	imcs21	test	10610483	symptom_042	10610483	0.0022511580000000005	0.4147323339711875	not_mentioned	1.0	not_mentioned	correct	ok	not_mentioned	released	option_probability
Jev	imcs21	test	10610483	symptom_043	10610483	0.0022511580000000005	0.4147323339711875	positive	0.84	not_mentioned	incorrect	ok	not_mentioned	released	option_probability
Jev	imcs21	test	10610483	symptom_044	10610483	0.0022511580000000005	0.4147323339711875	not_mentioned	0.96	not_mentioned	correct	ok	not_mentioned	released	option_probability
Jev	imcs21	test	10610483	symptom_045	10610483	0.0022511580000000005	0.4147323339711875	not_mentioned	1.0	not_mentioned	correct	ok	not_mentioned	released	option_probability
Jev	imcs21	test	10610483	symptom_046	10610483	0.0022511580000000005	0.4147323339711875	not_mentioned	1.0	not_mentioned	correct	ok	not_mentioned	released	option_probability
Jev	imcs21	test	10610483	symptom_047	10610483	0.0022511580000000005	0.4147323339711875	not_mentioned	1.0	not_mentioned	correct	ok	not_mentioned	released	option_probability
Jev	imcs21	test	10610483	symptom_048	10610483	0.0022511580000000005	0.4147323339711875	not_mentioned	1.0	not_mentioned	correct	ok	not_mentioned	released	option_probability
Jev	imcs21	test	10610483	symptom_049	10610483	0.0022511580000000005	0.4147323339711875	not_mentioned	1.0	not_mentioned	correct	ok	not_mentioned	released	option_probability
Jev	imcs21	test	10610483	symptom_050	10610483	0.0022511580000000005	0.4147323339711875	not_mentioned	0.98	not_mentioned	correct	ok	not_mentioned	released	option_probability
Jev	imcs21	test	10610483	symptom_051	10610483	0.0022511580000000005	0.4147323339711875	not_mentioned	1.0	not_mentioned	correct	ok	not_mentioned	released	option_probability
Jev	imcs21	test	10610483	symptom_052	10610483	0.0022511580000000005	0.4147323339711875	not_mentioned	0.95	not_mentioned	correct	ok	not_mentioned	released	option_probability
Jev	imcs21	test	10610483	symptom_053	10610483	0.0022511580000000005	0.4147323339711875	not_mentioned	1.0	not_mentioned	correct	ok	not_mentioned	released	option_probability
Jev	imcs21	test	10610483	symptom_054	10610483	0.0022511580000000005	0.4147323339711875	not_mentioned	1.0	not_mentioned	correct	ok	not_mentioned	released	option_probability
Jev	imcs21	test	10610483	symptom_055	10610483	0.0022511580000000005	0.4147323339711875	not_mentioned	1.0	not_mentioned	correct	ok	not_mentioned	released	option_probability
Jev	imcs21	test	10610483	symptom_056	10610483	0.0022511580000000005	0.4147323339711875	not_mentioned	1.0	not_mentioned	correct	ok	not_mentioned	released	option_probability
Jev	imcs21	test	10610483	symptom_057	10610483	0.0022511580000000005	0.4147323339711875	not_mentioned	1.0	not_mentioned	correct	ok	not_mentioned	released	option_probability
Jev	imcs21	test	10610483	symptom_058	10610483	0.0022511580000000005	0.4147323339711875	not_mentioned	1.0	not_mentioned	correct	ok	not_mentioned	released	option_probability
Jev	imcs21	test	10610483	symptom_059	10610483	0.0022511580000000005	0.4147323339711875	not_mentioned	1.0	not_mentioned	correct	ok	not_mentioned	released	option_probability
Jev	imcs21	test	10610483	symptom_060	10610483	0.0022511580000000005	0.4147323339711875	not_mentioned	1.0	not_mentioned	correct	ok	not_mentioned	released	option_probability
Jev	imcs21	test	10610483	symptom_061	10610483	0.0022511580000000005	0.4147323339711875	uncertain	1.0	uncertain	correct	ok	uncertain	released	option_probability
Jev	imcs21	test	10610483	symptom_062	10610483	0.0022511580000000005	0.4147323339711875	not_mentioned	1.0	not_mentioned	correct	ok	not_mentioned	released	option_probability
Jev	imcs21	test	10610483	symptom_063	10610483	0.0022511580000000005	0.4147323339711875	not_mentioned	1.0	not_mentioned	correct	ok	not_mentioned	released	option_probability
Jev	imcs21	test	10610483	symptom_064	10610483	0.0022511580000000005	0.4147323339711875	not_mentioned	1.0	not_mentioned	correct	ok	not_mentioned	released	option_probability
Jev	imcs21	test	10610483	symptom_065	10610483	0.0022511580000000005	0.4147323339711875	not_mentioned	1.0	not_mentioned	correct	ok	not_mentioned	released	option_probability
Jev	imcs21	test	10610483	symptom_066	10610483	0.0022511580000000005	0.4147323339711875	not_mentioned	1.0	not_mentioned	correct	ok	not_mentioned	released	option_probability
Jev	imcs21	test	10610483	symptom_067	10610483	0.0022511580000000005	0.4147323339711875	not_mentioned	1.0	not_mentioned	correct	ok	not_mentioned	released	option_probability
Jev	imcs21	test	10610483	symptom_068	10610483	0.0022511580000000005	0.4147323339711875	uncertain	0.52	not_mentioned	incorrect	ok	not_mentioned	released	option_probability
Jev	imcs21	test	10610483	symptom_069	10610483	0.0022511580000000005	0.4147323339711875	not_mentioned	1.0	not_mentioned	correct	ok	not_mentioned	released	option_probability
Jev	imcs21	test	10610483	symptom_070	10610483	0.0022511580000000005	0.4147323339711875	not_mentioned	1.0	not_mentioned	correct	ok	not_mentioned	released	option_probability
Jev	imcs21	test	10610483	symptom_071	10610483	0.0022511580000000005	0.4147323339711875	not_mentioned	1.0	not_mentioned	correct	ok	not_mentioned	released	option_probability
Jev	imcs21	test	10610483	symptom_072	10610483	0.0022511580000000005	0.4147323339711875	not_mentioned	1.0	not_mentioned	correct	ok	not_mentioned	released	option_probability
Jev	imcs21	test	10610483	symptom_073	10610483	0.0022511580000000005	0.4147323339711875	not_mentioned	1.0	not_mentioned	correct	ok	not_mentioned	released	option_probability
Jev	imcs21	test	10610483	symptom_074	10610483	0.0022511580000000005	0.4147323339711875	not_mentioned	0.86	not_mentioned	correct	ok	not_mentioned	released	option_probability
Jev	imcs21	test	10610483	symptom_075	10610483	0.0022511580000000005	0.4147323339711875	not_mentioned	1.0	not_mentioned	correct	ok	not_mentioned	released	option_probability
Jev	imcs21	test	10610483	symptom_076	10610483	0.0022511580000000005	0.4147323339711875	not_mentioned	0.99	not_mentioned	correct	ok	not_mentioned	released	option_probability
Jev	imcs21	test	10610483	symptom_077	10610483	0.0022511580000000005	0.4147323339711875	not_mentioned	1.0	not_mentioned	correct	ok	not_mentioned	released	option_probability
Jev	imcs21	test	10610483	symptom_078	10610483	0.0022511580000000005	0.4147323339711875	not_mentioned	1.0	not_mentioned	correct	ok	not_mentioned	released	option_probability
Jev	imcs21	test	10610483	symptom_079	10610483	0.0022511580000000005	0.4147323339711875	not_mentioned	1.0	not_mentioned	correct	ok	not_mentioned	released	option_probability
Jev	imcs21	test	10610483	symptom_080	10610483	0.0022511580000000005	0.4147323339711875	not_mentioned	1.0	not_mentioned	correct	ok	not_mentioned	released	option_probability
Jev	imcs21	test	10610483	symptom_081	10610483	0.0022511580000000005	0.4147323339711875	not_mentioned	1.0	not_mentioned	correct	ok	not_mentioned	released	option_probability
Jev	imcs21	test	10610483	symptom_082	10610483	0.0022511580000000005	0.4147323339711875	not_mentioned	1.0	not_mentioned	correct	ok	not_mentioned	released	option_probability
Jev	imcs21	test	10610483	symptom_083	10610483	0.0022511580000000005	0.4147323339711875	not_mentioned	1.0	not_mentioned	correct	ok	not_mentioned	released	option_probability
Jev	imcs21	test	10610483	symptom_084	10610483	0.0022511580000000005	0.4147323339711875	not_mentioned	0.52	not_mentioned	correct	ok	not_mentioned	released	option_probability
Jev	imcs21	test	10610483	symptom_085	10610483	0.0022511580000000005	0.4147323339711875	not_mentioned	1.0	not_mentioned	correct	ok	not_mentioned	released	option_probability
Jev	imcs21	test	10610483	symptom_086	10610483	0.0022511580000000005	0.4147323339711875	not_mentioned	1.0	not_mentioned	correct	ok	not_mentioned	released	option_probability
Jev	imcs21	test	10610483	symptom_087	10610483	0.0022511580000000005	0.4147323339711875	not_mentioned	1.0	not_mentioned	correct	ok	not_mentioned	released	option_probability
Jev	imcs21	test	10610483	symptom_088	10610483	0.0022511580000000005	0.4147323339711875	not_mentioned	1.0	not_mentioned	correct	ok	not_mentioned	released	option_probability
Jev	imcs21	test	10610483	symptom_089	10610483	0.0022511580000000005	0.4147323339711875	not_mentioned	1.0	not_mentioned	correct	ok	not_mentioned	released	option_probability
Jev	imcs21	test	10610483	symptom_090	10610483	0.0022511580000000005	0.4147323339711875	not_mentioned	1.0	not_mentioned	correct	ok	not_mentioned	released	option_probability
Jev	imcs21	test	10610483	symptom_091	10610483	0.0022511580000000005	0.4147323339711875	not_mentioned	1.0	not_mentioned	correct	ok	not_mentioned	released	option_probability
Jev	imcs21	test	10610483	symptom_092	10610483	0.0022511580000000005	0.4147323339711875	not_mentioned	1.0	not_mentioned	correct	ok	not_mentioned	released	option_probability
Jev	imcs21	test	10610483	symptom_093	10610483	0.0022511580000000005	0.4147323339711875	not_mentioned	1.0	not_mentioned	correct	ok	not_mentioned	released	option_probability
Jev	imcs21	test	10610483	symptom_094	10610483	0.0022511580000000005	0.4147323339711875	not_mentioned	1.0	not_mentioned	correct	ok	not_mentioned	released	option_probability
Jev	imcs21	test	10610483	symptom_095	10610483	0.0022511580000000005	0.4147323339711875	not_mentioned	1.0	not_mentioned	correct	ok	not_mentioned	released	option_probability
Jev	imcs21	test	10610483	symptom_096	10610483	0.0022511580000000005	0.4147323339711875	not_mentioned	1.0	not_mentioned	correct	ok	not_mentioned	released	option_probability
Jev	imcs21	test	10610483	symptom_097	10610483	0.0022511580000000005	0.4147323339711875	not_mentioned	1.0	not_mentioned	correct	ok	not_mentioned	released	option_probability
Jev	imcs21	test	10610483	symptom_098	10610483	0.0022511580000000005	0.4147323339711875	not_mentioned	1.0	not_mentioned	correct	ok	not_mentioned	released	option_probability
Jev	imcs21	test	10610483	symptom_099	10610483	0.0022511580000000005	0.4147323339711875	not_mentioned	1.0	not_mentioned	correct	ok	not_mentioned	released	option_probability
Jev	imcs21	test	10610483	symptom_100	10610483	0.0022511580000000005	0.4147323339711875	not_mentioned	1.0	not_mentioned	correct	ok	not_mentioned	released	option_probability
Jev	imcs21	test	10610483	symptom_101	10610483	0.0022511580000000005	0.4147323339711875	not_mentioned	1.0	not_mentioned	correct	ok	not_mentioned	released	option_probability
Jev	imcs21	test	10610483	symptom_102	10610483	0.0022511580000000005	0.4147323339711875	not_mentioned	1.0	not_mentioned	correct	ok	not_mentioned	released	option_probability
Jev	imcs21	test	10610483	symptom_103	10610483	0.0022511580000000005	0.4147323339711875	not_mentioned	1.0	not_mentioned	correct	ok	not_mentioned	released	option_probability
Jev	imcs21	test	10610483	symptom_104	10610483	0.0022511580000000005	0.4147323339711875	not_mentioned	1.0	not_mentioned	correct	ok	not_mentioned	released	option_probability
Jev	imcs21	test	10610483	symptom_105	10610483	0.0022511580000000005	0.4147323339711875	not_mentioned	1.0	not_mentioned	correct	ok	not_mentioned	released	option_probability
Jev	imcs21	test	10610483	symptom_106	10610483	0.0022511580000000005	0.4147323339711875	not_mentioned	1.0	not_mentioned	correct	ok	not_mentioned	released	option_probability
Jev	imcs21	test	10610483	symptom_107	10610483	0.0022511580000000005	0.4147323339711875	not_mentioned	1.0	not_mentioned	correct	ok	not_mentioned	released	option_probability
Jev	imcs21	test	10610483	symptom_108	10610483	0.0022511580000000005	0.4147323339711875	not_mentioned	1.0	not_mentioned	correct	ok	not_mentioned	released	option_probability
Jev	imcs21	test	10610483	symptom_109	10610483	0.0022511580000000005	0.4147323339711875	not_mentioned	1.0	not_mentioned	correct	ok	not_mentioned	released	option_probability
Jev	imcs21	test	10610483	symptom_110	10610483	0.0022511580000000005	0.4147323339711875	not_mentioned	1.0	not_mentioned	correct	ok	not_mentioned	released	option_probability
Jev	imcs21	test	10610483	symptom_111	10610483	0.0022511580000000005	0.4147323339711875	not_mentioned	1.0	not_mentioned	correct	ok	not_mentioned	released	option_probability
Jev	imcs21	test	10610483	symptom_112	10610483	0.0022511580000000005	0.4147323339711875	not_mentioned	1.0	not_mentioned	correct	ok	not_mentioned	released	option_probability
Jev	imcs21	test	10610483	symptom_113	10610483	0.0022511580000000005	0.4147323339711875	not_mentioned	1.0	not_mentioned	correct	ok	not_mentioned	released	option_probability
Jev	imcs21	test	10610483	symptom_114	10610483	0.0022511580000000005	0.4147323339711875	not_mentioned	1.0	not_mentioned	correct	ok	not_mentioned	released	option_probability
Jev	imcs21	test	10610483	symptom_115	10610483	0.0022511580000000005	0.4147323339711875	not_mentioned	1.0	not_mentioned	correct	ok	not_mentioned	released	option_probability
Jev	imcs21	test	10610483	symptom_116	10610483	0.0022511580000000005	0.4147323339711875	not_mentioned	1.0	not_mentioned	correct	ok	not_mentioned	released	option_probability
Jev	imcs21	test	10610483	symptom_117	10610483	0.0022511580000000005	0.4147323339711875	not_mentioned	1.0	not_mentioned	correct	ok	not_mentioned	released	option_probability
Jev	imcs21	test	10610483	symptom_118	10610483	0.0022511580000000005	0.4147323339711875	not_mentioned	1.0	not_mentioned	correct	ok	not_mentioned	released	option_probability
Jev	imcs21	test	10610483	symptom_119	10610483	0.0022511580000000005	0.4147323339711875	not_mentioned	1.0	not_mentioned	correct	ok	not_mentioned	released	option_probability
Jev	imcs21	test	10610483	symptom_120	10610483	0.0022511580000000005	0.4147323339711875	not_mentioned	0.96	not_mentioned	correct	ok	not_mentioned	released	option_probability
Jev	imcs21	test	10610483	symptom_121	10610483	0.0022511580000000005	0.4147323339711875	not_mentioned	1.0	not_mentioned	correct	ok	not_mentioned	released	option_probability
Jev	imcs21	test	10610483	symptom_122	10610483	0.0022511580000000005	0.4147323339711875	not_mentioned	1.0	not_mentioned	correct	ok	not_mentioned	released	option_probability
Jev	imcs21	test	10610483	symptom_123	10610483	0.0022511580000000005	0.4147323339711875	not_mentioned	1.0	not_mentioned	correct	ok	not_mentioned	released	option_probability
Jev	imcs21	test	10610483	symptom_124	10610483	0.0022511580000000005	0.4147323339711875	not_mentioned	1.0	not_mentioned	correct	ok	not_mentioned	released	option_probability
Jev	imcs21	test	10610483	symptom_125	10610483	0.0022511580000000005	0.4147323339711875	not_mentioned	0.61	not_mentioned	correct	ok	not_mentioned	released	option_probability
Jev	imcs21	test	10610483	symptom_126	10610483	0.0022511580000000005	0.4147323339711875	not_mentioned	1.0	not_mentioned	correct	ok	not_mentioned	released	option_probability
Jev	imcs21	test	10610483	symptom_127	10610483	0.0022511580000000005	0.4147323339711875	not_mentioned	1.0	not_mentioned	correct	ok	not_mentioned	released	option_probability
Jev	imcs21	test	10610483	symptom_128	10610483	0.0022511580000000005	0.4147323339711875	not_mentioned	1.0	not_mentioned	correct	ok	not_mentioned	released	option_probability
Jev	imcs21	test	10610483	symptom_129	10610483	0.0022511580000000005	0.4147323339711875	not_mentioned	1.0	not_mentioned	correct	ok	not_mentioned	released	option_probability
Jev	imcs21	test	10610483	symptom_130	10610483	0.0022511580000000005	0.4147323339711875	not_mentioned	1.0	not_mentioned	correct	ok	not_mentioned	released	option_probability
Jev	imcs21	test	10610483	symptom_131	10610483	0.0022511580000000005	0.4147323339711875	not_mentioned	1.0	not_mentioned	correct	ok	not_mentioned	released	option_probability
Jev	imcs21	test	10610483	symptom_132	10610483	0.0022511580000000005	0.4147323339711875	not_mentioned	1.0	not_mentioned	correct	ok	not_mentioned	released	option_probability
Jev	imcs21	test	10610483	symptom_133	10610483	0.0022511580000000005	0.4147323339711875	not_mentioned	1.0	not_mentioned	correct	ok	not_mentioned	released	option_probability
Jev	imcs21	test	10610483	symptom_134	10610483	0.0022511580000000005	0.4147323339711875	not_mentioned	0.9	not_mentioned	correct	ok	not_mentioned	released	option_probability
Jev	imcs21	test	10610483	symptom_135	10610483	0.0022511580000000005	0.4147323339711875	not_mentioned	1.0	not_mentioned	correct	ok	not_mentioned	released	option_probability
Jev	imcs21	test	10610483	symptom_136	10610483	0.0022511580000000005	0.4147323339711875	not_mentioned	1.0	not_mentioned	correct	ok	not_mentioned	released	option_probability
Jev	imcs21	test	10610483	symptom_137	10610483	0.0022511580000000005	0.4147323339711875	not_mentioned	1.0	not_mentioned	correct	ok	not_mentioned	released	option_probability
Jev	imcs21	test	10610483	symptom_138	10610483	0.0022511580000000005	0.4147323339711875	not_mentioned	1.0	not_mentioned	correct	ok	not_mentioned	released	option_probability
Jev	imcs21	test	10610483	symptom_139	10610483	0.0022511580000000005	0.4147323339711875	not_mentioned	1.0	not_mentioned	correct	ok	not_mentioned	released	option_probability
Jev	imcs21	test	10610483	symptom_140	10610483	0.0022511580000000005	0.4147323339711875	not_mentioned	1.0	not_mentioned	correct	ok	not_mentioned	released	option_probability
Jev	imcs21	test	10610483	symptom_141	10610483	0.0022511580000000005	0.4147323339711875	not_mentioned	1.0	not_mentioned	correct	ok	not_mentioned	released	option_probability
Jev	imcs21	test	10610483	symptom_142	10610483	0.0022511580000000005	0.4147323339711875	not_mentioned	1.0	not_mentioned	correct	ok	not_mentioned	released	option_probability
Jev	imcs21	test	10610483	symptom_143	10610483	0.0022511580000000005	0.4147323339711875	not_mentioned	1.0	not_mentioned	correct	ok	not_mentioned	released	option_probability
Jev	imcs21	test	10610483	symptom_144	10610483	0.0022511580000000005	0.4147323339711875	not_mentioned	1.0	not_mentioned	correct	ok	not_mentioned	released	option_probability
Jev	imcs21	test	10610483	symptom_145	10610483	0.0022511580000000005	0.4147323339711875	uncertain	0.53	not_mentioned	incorrect	ok	not_mentioned	released	option_probability
Jev	imcs21	test	10610483	symptom_146	10610483	0.0022511580000000005	0.4147323339711875	not_mentioned	0.99	not_mentioned	correct	ok	not_mentioned	released	option_probability
Jev	imcs21	test	10610483	symptom_147	10610483	0.0022511580000000005	0.4147323339711875	not_mentioned	1.0	not_mentioned	correct	ok	not_mentioned	released	option_probability
Jev	imcs21	test	10610483	symptom_148	10610483	0.0022511580000000005	0.4147323339711875	not_mentioned	1.0	not_mentioned	correct	ok	not_mentioned	released	option_probability
Jev	imcs21	test	10610483	symptom_149	10610483	0.0022511580000000005	0.4147323339711875	not_mentioned	1.0	not_mentioned	correct	ok	not_mentioned	released	option_probability
Jev	imcs21	test	10610483	symptom_150	10610483	0.0022511580000000005	0.4147323339711875	not_mentioned	1.0	not_mentioned	correct	ok	not_mentioned	released	option_probability
Jev	imcs21	test	10610483	symptom_151	10610483	0.0022511580000000005	0.4147323339711875	not_mentioned	1.0	not_mentioned	correct	ok	not_mentioned	released	option_probability
Jev	imcs21	test	10610483	symptom_152	10610483	0.0022511580000000005	0.4147323339711875	not_mentioned	1.0	not_mentioned	correct	ok	not_mentioned	released	option_probability
Jev	imcs21	test	10610483	symptom_153	10610483	0.0022511580000000005	0.4147323339711875	not_mentioned	1.0	not_mentioned	correct	ok	not_mentioned	released	option_probability
Jev	imcs21	test	10610483	symptom_154	10610483	0.0022511580000000005	0.4147323339711875	positive	0.53	not_mentioned	incorrect	ok	not_mentioned	released	option_probability
Jev	imcs21	test	10610483	symptom_155	10610483	0.0022511580000000005	0.4147323339711875	not_mentioned	1.0	not_mentioned	correct	ok	not_mentioned	released	option_probability
Jev	imcs21	test	10610483	symptom_156	10610483	0.0022511580000000005	0.4147323339711875	not_mentioned	1.0	not_mentioned	correct	ok	not_mentioned	released	option_probability
Jev	imcs21	test	10610483	symptom_157	10610483	0.0022511580000000005	0.4147323339711875	not_mentioned	1.0	not_mentioned	correct	ok	not_mentioned	released	option_probability
Jev	imcs21	test	10610483	symptom_158	10610483	0.0022511580000000005	0.4147323339711875	not_mentioned	1.0	not_mentioned	correct	ok	not_mentioned	released	option_probability
Jev	imcs21	test	10610483	symptom_159	10610483	0.0022511580000000005	0.4147323339711875	not_mentioned	1.0	not_mentioned	correct	ok	not_mentioned	released	option_probability
Jev	imcs21	test	10610483	symptom_160	10610483	0.0022511580000000005	0.4147323339711875	not_mentioned	1.0	not_mentioned	correct	ok	not_mentioned	released	option_probability
Jev	imcs21	test	10610483	symptom_161	10610483	0.0022511580000000005	0.4147323339711875	not_mentioned	1.0	not_mentioned	correct	ok	not_mentioned	released	option_probability
Jev	imcs21	test	10610483	symptom_162	10610483	0.0022511580000000005	0.4147323339711875	not_mentioned	1.0	not_mentioned	correct	ok	not_mentioned	released	option_probability
Jev	imcs21	test	10610483	symptom_163	10610483	0.0022511580000000005	0.4147323339711875	not_mentioned	1.0	not_mentioned	correct	ok	not_mentioned	released	option_probability
Jev	imcs21	test	10610483	symptom_164	10610483	0.0022511580000000005	0.4147323339711875	not_mentioned	1.0	not_mentioned	correct	ok	not_mentioned	released	option_probability
Jev	imcs21	test	10610483	symptom_165	10610483	0.0022511580000000005	0.4147323339711875	not_mentioned	1.0	not_mentioned	correct	ok	not_mentioned	released	option_probability
Jev	imcs21	test	10610483	symptom_166	10610483	0.0022511580000000005	0.4147323339711875	not_mentioned	1.0	not_mentioned	correct	ok	not_mentioned	released	option_probability
Jev	imcs21	test	10610483	symptom_167	10610483	0.0022511580000000005	0.4147323339711875	not_mentioned	1.0	not_mentioned	correct	ok	not_mentioned	released	option_probability
Jev	imcs21	test	10610483	symptom_168	10610483	0.0022511580000000005	0.4147323339711875	not_mentioned	1.0	not_mentioned	correct	ok	not_mentioned	released	option_probability
Jev	imcs21	test	10610483	symptom_169	10610483	0.0022511580000000005	0.4147323339711875	not_mentioned	0.99	not_mentioned	correct	ok	not_mentioned	released	option_probability
Jev	imcs21	test	10610483	symptom_170	10610483	0.0022511580000000005	0.4147323339711875	not_mentioned	1.0	not_mentioned	correct	ok	not_mentioned	released	option_probability
Jev	imcs21	test	10610483	symptom_171	10610483	0.0022511580000000005	0.4147323339711875	not_mentioned	1.0	not_mentioned	correct	ok	not_mentioned	released	option_probability
Jev	imcs21	test	10610483	symptom_172	10610483	0.0022511580000000005	0.4147323339711875	not_mentioned	1.0	not_mentioned	correct	ok	not_mentioned	released	option_probability
Jev	imcs21	test	10610483	symptom_173	10610483	0.0022511580000000005	0.4147323339711875	not_mentioned	1.0	not_mentioned	correct	ok	not_mentioned	released	option_probability
Jev	imcs21	test	10610483	symptom_174	10610483	0.0022511580000000005	0.4147323339711875	not_mentioned	1.0	not_mentioned	correct	ok	not_mentioned	released	option_probability
Jev	imcs21	test	10610483	symptom_175	10610483	0.0022511580000000005	0.4147323339711875	not_mentioned	1.0	not_mentioned	correct	ok	not_mentioned	released	option_probability
Jev	imcs21	test	10610483	symptom_176	10610483	0.0022511580000000005	0.4147323339711875	not_mentioned	0.95	not_mentioned	correct	ok	not_mentioned	released	option_probability
Jev	imcs21	test	10610483	symptom_177	10610483	0.0022511580000000005	0.4147323339711875	not_mentioned	1.0	not_mentioned	correct	ok	not_mentioned	released	option_probability
Jev	imcs21	test	10610483	symptom_178	10610483	0.0022511580000000005	0.4147323339711875	not_mentioned	1.0	not_mentioned	correct	ok	not_mentioned	released	option_probability
Jev	imcs21	test	10610483	symptom_179	10610483	0.0022511580000000005	0.4147323339711875	not_mentioned	1.0	not_mentioned	correct	ok	not_mentioned	released	option_probability
Jev	imcs21	test	10610483	symptom_180	10610483	0.0022511580000000005	0.4147323339711875	not_mentioned	1.0	not_mentioned	correct	ok	not_mentioned	released	option_probability
Jev	imcs21	test	10610483	symptom_181	10610483	0.0022511580000000005	0.4147323339711875	not_mentioned	1.0	not_mentioned	correct	ok	not_mentioned	released	option_probability
Jev	imcs21	test	10610483	symptom_182	10610483	0.0022511580000000005	0.4147323339711875	not_mentioned	1.0	not_mentioned	correct	ok	not_mentioned	released	option_probability
Jev	imcs21	test	10610483	symptom_183	10610483	0.0022511580000000005	0.4147323339711875	not_mentioned	1.0	not_mentioned	correct	ok	not_mentioned	released	option_probability
Jev	imcs21	test	10610483	symptom_184	10610483	0.0022511580000000005	0.4147323339711875	not_mentioned	1.0	not_mentioned	correct	ok	not_mentioned	released	option_probability
Jev	imcs21	test	10610483	symptom_185	10610483	0.0022511580000000005	0.4147323339711875	not_mentioned	0.86	not_mentioned	correct	ok	not_mentioned	released	option_probability
Jev	imcs21	test	10610483	symptom_186	10610483	0.0022511580000000005	0.4147323339711875	not_mentioned	1.0	not_mentioned	correct	ok	not_mentioned	released	option_probability
Jev	imcs21	test	10610483	symptom_187	10610483	0.0022511580000000005	0.4147323339711875	not_mentioned	1.0	not_mentioned	correct	ok	not_mentioned	released	option_probability
Jev	imcs21	test	10610483	symptom_188	10610483	0.0022511580000000005	0.4147323339711875	not_mentioned	1.0	not_mentioned	correct	ok	not_mentioned	released	option_probability
Jev	imcs21	test	10610483	symptom_189	10610483	0.0022511580000000005	0.4147323339711875	not_mentioned	1.0	not_mentioned	correct	ok	not_mentioned	released	option_probability
Jev	imcs21	test	10610483	symptom_190	10610483	0.0022511580000000005	0.4147323339711875	not_mentioned	1.0	not_mentioned	correct	ok	not_mentioned	released	option_probability
Jev	imcs21	test	10610483	symptom_191	10610483	0.0022511580000000005	0.4147323339711875	not_mentioned	1.0	not_mentioned	correct	ok	not_mentioned	released	option_probability
Jev	imcs21	test	10610483	symptom_192	10610483	0.0022511580000000005	0.4147323339711875	not_mentioned	1.0	not_mentioned	correct	ok	not_mentioned	released	option_probability
Jev	imcs21	test	10610483	symptom_193	10610483	0.0022511580000000005	0.4147323339711875	not_mentioned	1.0	not_mentioned	correct	ok	not_mentioned	released	option_probability
Jev	imcs21	test	10610483	symptom_194	10610483	0.0022511580000000005	0.4147323339711875	not_mentioned	1.0	not_mentioned	correct	ok	not_mentioned	released	option_probability
Jev	imcs21	test	10610483	symptom_195	10610483	0.0022511580000000005	0.4147323339711875	not_mentioned	1.0	not_mentioned	correct	ok	not_mentioned	released	option_probability
Jev	imcs21	test	10610483	symptom_196	10610483	0.0022511580000000005	0.4147323339711875	not_mentioned	1.0	not_mentioned	correct	ok	not_mentioned	released	option_probability
Jev	imcs21	test	10610483	symptom_197	10610483	0.0022511580000000005	0.4147323339711875	not_mentioned	1.0	not_mentioned	correct	ok	not_mentioned	released	option_probability
Jev	imcs21	test	10610483	symptom_198	10610483	0.0022511580000000005	0.4147323339711875	not_mentioned	1.0	not_mentioned	correct	ok	not_mentioned	released	option_probability
Jev	imcs21	test	10610483	symptom_199	10610483	0.0022511580000000005	0.4147323339711875	not_mentioned	1.0	not_mentioned	correct	ok	not_mentioned	released	option_probability
Jev	imcs21	test	10610483	symptom_200	10610483	0.0022511580000000005	0.4147323339711875	not_mentioned	1.0	not_mentioned	correct	ok	not_mentioned	released	option_probability
Jev	imcs21	test	10610483	symptom_201	10610483	0.0022511580000000005	0.4147323339711875	not_mentioned	1.0	not_mentioned	correct	ok	not_mentioned	released	option_probability
Jev	imcs21	test	10610483	symptom_202	10610483	0.0022511580000000005	0.4147323339711875	not_mentioned	0.87	not_mentioned	correct	ok	not_mentioned	released	option_probability
Jev	imcs21	test	10610483	symptom_203	10610483	0.0022511580000000005	0.4147323339711875	not_mentioned	1.0	not_mentioned	correct	ok	not_mentioned	released	option_probability
Jev	imcs21	test	10610483	symptom_204	10610483	0.0022511580000000005	0.4147323339711875	not_mentioned	1.0	not_mentioned	correct	ok	not_mentioned	released	option_probability
Jev	imcs21	test	10610483	symptom_205	10610483	0.0022511580000000005	0.4147323339711875	not_mentioned	1.0	not_mentioned	correct	ok	not_mentioned	released	option_probability
Jev	imcs21	test	10610483	symptom_206	10610483	0.0022511580000000005	0.4147323339711875	not_mentioned	1.0	not_mentioned	correct	ok	not_mentioned	released	option_probability
Jev	imcs21	test	10610483	symptom_207	10610483	0.0022511580000000005	0.4147323339711875	not_mentioned	1.0	not_mentioned	correct	ok	not_mentioned	released	option_probability
Jev	imcs21	test	10610483	symptom_208	10610483	0.0022511580000000005	0.4147323339711875	not_mentioned	1.0	not_mentioned	correct	ok	not_mentioned	released	option_probability
Jev	imcs21	test	10610483	symptom_209	10610483	0.0022511580000000005	0.4147323339711875	not_mentioned	1.0	not_mentioned	correct	ok	not_mentioned	released	option_probability
Jev	imcs21	test	10610483	symptom_210	10610483	0.0022511580000000005	0.4147323339711875	not_mentioned	1.0	not_mentioned	correct	ok	not_mentioned	released	option_probability
Jev	imcs21	test	10610483	symptom_211	10610483	0.0022511580000000005	0.4147323339711875	not_mentioned	1.0	not_mentioned	correct	ok	not_mentioned	released	option_probability
Jev	imcs21	test	10610483	symptom_212	10610483	0.0022511580000000005	0.4147323339711875	not_mentioned	1.0	not_mentioned	correct	ok	not_mentioned	released	option_probability
Jev	imcs21	test	10610483	symptom_213	10610483	0.0022511580000000005	0.4147323339711875	not_mentioned	1.0	not_mentioned	correct	ok	not_mentioned	released	option_probability
Jev	imcs21	test	10610483	symptom_214	10610483	0.0022511580000000005	0.4147323339711875	not_mentioned	1.0	not_mentioned	correct	ok	not_mentioned	released	option_probability
Jev	imcs21	test	10610483	symptom_215	10610483	0.0022511580000000005	0.4147323339711875	not_mentioned	1.0	not_mentioned	correct	ok	not_mentioned	released	option_probability
Jev	imcs21	test	10610483	symptom_216	10610483	0.0022511580000000005	0.4147323339711875	not_mentioned	1.0	not_mentioned	correct	ok	not_mentioned	released	option_probability
Jev	imcs21	test	10610483	symptom_217	10610483	0.0022511580000000005	0.4147323339711875	not_mentioned	1.0	not_mentioned	correct	ok	not_mentioned	released	option_probability
Jev	imcs21	test	10610483	symptom_218	10610483	0.0022511580000000005	0.4147323339711875	not_mentioned	1.0	not_mentioned	correct	ok	not_mentioned	released	option_probability
Jev	imcs21	test	10610483	symptom_219	10610483	0.0022511580000000005	0.4147323339711875	not_mentioned	1.0	not_mentioned	correct	ok	not_mentioned	released	option_probability
Jev	imcs21	test	10610483	symptom_220	10610483	0.0022511580000000005	0.4147323339711875	not_mentioned	1.0	not_mentioned	correct	ok	not_mentioned	released	option_probability
Jev	imcs21	test	10610483	symptom_221	10610483	0.0022511580000000005	0.4147323339711875	not_mentioned	1.0	not_mentioned	correct	ok	not_mentioned	released	option_probability
Jev	imcs21	test	10610483	symptom_222	10610483	0.0022511580000000005	0.4147323339711875	not_mentioned	1.0	not_mentioned	correct	ok	not_mentioned	released	option_probability
Jev	imcs21	test	10610483	symptom_223	10610483	0.0022511580000000005	0.4147323339711875	not_mentioned	1.0	not_mentioned	correct	ok	not_mentioned	released	option_probability
Jev	imcs21	test	10610483	symptom_224	10610483	0.0022511580000000005	0.4147323339711875	not_mentioned	1.0	not_mentioned	correct	ok	not_mentioned	released	option_probability
Jev	imcs21	test	10610483	symptom_225	10610483	0.0022511580000000005	0.4147323339711875	not_mentioned	1.0	not_mentioned	correct	ok	not_mentioned	released	option_probability
Jev	imcs21	test	10610483	symptom_226	10610483	0.0022511580000000005	0.4147323339711875	not_mentioned	1.0	not_mentioned	correct	ok	not_mentioned	released	option_probability
Jev	imcs21	test	10610483	symptom_227	10610483	0.0022511580000000005	0.4147323339711875	not_mentioned	1.0	not_mentioned	correct	ok	not_mentioned	released	option_probability
Jev	imcs21	test	10610483	symptom_228	10610483	0.0022511580000000005	0.4147323339711875	not_mentioned	1.0	not_mentioned	correct	ok	not_mentioned	released	option_probability
Jev	imcs21	test	10610483	symptom_229	10610483	0.0022511580000000005	0.4147323339711875	not_mentioned	1.0	not_mentioned	correct	ok	not_mentioned	released	option_probability
Jev	imcs21	test	10610483	symptom_230	10610483	0.0022511580000000005	0.4147323339711875	not_mentioned	1.0	not_mentioned	correct	ok	not_mentioned	released	option_probability
Jev	imcs21	test	10610483	symptom_231	10610483	0.0022511580000000005	0.4147323339711875	not_mentioned	1.0	not_mentioned	correct	ok	not_mentioned	released	option_probability
Jev	imcs21	test	10610483	symptom_232	10610483	0.0022511580000000005	0.4147323339711875	not_mentioned	1.0	not_mentioned	correct	ok	not_mentioned	released	option_probability
Jev	imcs21	test	10610483	symptom_233	10610483	0.0022511580000000005	0.4147323339711875	not_mentioned	1.0	not_mentioned	correct	ok	not_mentioned	released	option_probability
Jev	imcs21	test	10610483	symptom_234	10610483	0.0022511580000000005	0.4147323339711875	not_mentioned	1.0	not_mentioned	correct	ok	not_mentioned	released	option_probability
Jev	imcs21	test	10610483	symptom_235	10610483	0.0022511580000000005	0.4147323339711875	not_mentioned	1.0	not_mentioned	correct	ok	not_mentioned	released	option_probability
Jev	imcs21	test	10610483	symptom_236	10610483	0.0022511580000000005	0.4147323339711875	not_mentioned	1.0	not_mentioned	correct	ok	not_mentioned	released	option_probability
Jev	imcs21	test	10610483	symptom_237	10610483	0.0022511580000000005	0.4147323339711875	not_mentioned	1.0	not_mentioned	correct	ok	not_mentioned	released	option_probability
Jev	imcs21	test	10610483	symptom_238	10610483	0.0022511580000000005	0.4147323339711875	not_mentioned	1.0	not_mentioned	correct	ok	not_mentioned	released	option_probability
Jev	imcs21	test	10610483	symptom_239	10610483	0.0022511580000000005	0.4147323339711875	not_mentioned	1.0	not_mentioned	correct	ok	not_mentioned	released	option_probability
Jev	imcs21	test	10610483	symptom_240	10610483	0.0022511580000000005	0.4147323339711875	not_mentioned	1.0	not_mentioned	correct	ok	not_mentioned	released	option_probability
Jev	imcs21	test	10610483	symptom_241	10610483	0.0022511580000000005	0.4147323339711875	not_mentioned	1.0	not_mentioned	correct	ok	not_mentioned	released	option_probability
Jev	imcs21	test	10610483	symptom_242	10610483	0.0022511580000000005	0.4147323339711875	not_mentioned	1.0	not_mentioned	correct	ok	not_mentioned	released	option_probability
Jev	imcs21	test	10610483	symptom_243	10610483	0.0022511580000000005	0.4147323339711875	not_mentioned	1.0	not_mentioned	correct	ok	not_mentioned	released	option_probability
Jev	imcs21	test	10610483	symptom_244	10610483	0.0022511580000000005	0.4147323339711875	not_mentioned	0.58	not_mentioned	correct	ok	not_mentioned	released	option_probability
Jev	imcs21	test	10610483	symptom_245	10610483	0.0022511580000000005	0.4147323339711875	not_mentioned	1.0	not_mentioned	correct	ok	not_mentioned	released	option_probability
Jev	imcs21	test	10610483	symptom_246	10610483	0.0022511580000000005	0.4147323339711875	not_mentioned	1.0	not_mentioned	correct	ok	not_mentioned	released	option_probability
Jev	imcs21	test	10610483	symptom_247	10610483	0.0022511580000000005	0.4147323339711875	not_mentioned	1.0	not_mentioned	correct	ok	not_mentioned	released	option_probability
Jev	imcs21	test	10610483	symptom_248	10610483	0.0022511580000000005	0.4147323339711875	not_mentioned	1.0	not_mentioned	correct	ok	not_mentioned	released	option_probability
Jev	imcs21	test	10610483	symptom_249	10610483	0.0022511580000000005	0.4147323339711875	not_mentioned	1.0	not_mentioned	correct	ok	not_mentioned	released	option_probability
Jev	imcs21	test	10610483	symptom_250	10610483	0.0022511580000000005	0.4147323339711875	not_mentioned	1.0	not_mentioned	correct	ok	not_mentioned	released	option_probability
Jev	imcs21	test	10610483	symptom_251	10610483	0.0022511580000000005	0.4147323339711875	not_mentioned	1.0	not_mentioned	correct	ok	not_mentioned	released	option_probability
Jev	imcs21	test	10610483	symptom_252	10610483	0.0022511580000000005	0.4147323339711875	not_mentioned	1.0	not_mentioned	correct	ok	not_mentioned	released	option_probability
Jev	imcs21	test	10610483	symptom_253	10610483	0.0022511580000000005	0.4147323339711875	not_mentioned	1.0	not_mentioned	correct	ok	not_mentioned	released	option_probability
Jev	imcs21	test	10610483	symptom_254	10610483	0.0022511580000000005	0.4147323339711875	not_mentioned	1.0	not_mentioned	correct	ok	not_mentioned	released	option_probability
Jev	imcs21	test	10610483	symptom_255	10610483	0.0022511580000000005	0.4147323339711875	not_mentioned	1.0	not_mentioned	correct	ok	not_mentioned	released	option_probability
Jev	imcs21	test	10610483	symptom_256	10610483	0.0022511580000000005	0.4147323339711875	not_mentioned	1.0	not_mentioned	correct	ok	not_mentioned	released	option_probability
Jev	imcs21	test	10610483	symptom_257	10610483	0.0022511580000000005	0.4147323339711875	not_mentioned	1.0	not_mentioned	correct	ok	not_mentioned	released	option_probability
Jev	imcs21	test	10610483	symptom_258	10610483	0.0022511580000000005	0.4147323339711875	not_mentioned	1.0	not_mentioned	correct	ok	not_mentioned	released	option_probability
Jev	imcs21	test	10610483	symptom_259	10610483	0.0022511580000000005	0.4147323339711875	not_mentioned	1.0	not_mentioned	correct	ok	not_mentioned	released	option_probability
Jev	imcs21	test	10610483	symptom_260	10610483	0.0022511580000000005	0.4147323339711875	not_mentioned	0.91	not_mentioned	correct	ok	not_mentioned	released	option_probability
Jev	imcs21	test	10610483	symptom_261	10610483	0.0022511580000000005	0.4147323339711875	not_mentioned	1.0	not_mentioned	correct	ok	not_mentioned	released	option_probability
Jev	imcs21	test	10610483	symptom_262	10610483	0.0022511580000000005	0.4147323339711875	not_mentioned	1.0	not_mentioned	correct	ok	not_mentioned	released	option_probability
Jev	imcs21	test	10610483	symptom_263	10610483	0.0022511580000000005	0.4147323339711875	not_mentioned	1.0	not_mentioned	correct	ok	not_mentioned	released	option_probability
Jev	imcs21	test	10610483	symptom_264	10610483	0.0022511580000000005	0.4147323339711875	not_mentioned	1.0	not_mentioned	correct	ok	not_mentioned	released	option_probability
Jev	imcs21	test	10610483	symptom_265	10610483	0.0022511580000000005	0.4147323339711875	not_mentioned	1.0	not_mentioned	correct	ok	not_mentioned	released	option_probability
Jev	imcs21	test	10610483	symptom_266	10610483	0.0022511580000000005	0.4147323339711875	not_mentioned	1.0	not_mentioned	correct	ok	not_mentioned	released	option_probability
Jev	imcs21	test	10610483	symptom_267	10610483	0.0022511580000000005	0.4147323339711875	not_mentioned	0.99	not_mentioned	correct	ok	not_mentioned	released	option_probability
Jev	imcs21	test	10610483	symptom_268	10610483	0.0022511580000000005	0.4147323339711875	not_mentioned	1.0	not_mentioned	correct	ok	not_mentioned	released	option_probability
Jev	imcs21	test	10610483	symptom_269	10610483	0.0022511580000000005	0.4147323339711875	not_mentioned	1.0	not_mentioned	correct	ok	not_mentioned	released	option_probability
Jev	imcs21	test	10610483	symptom_270	10610483	0.0022511580000000005	0.4147323339711875	not_mentioned	1.0	not_mentioned	correct	ok	not_mentioned	released	option_probability
Jev	imcs21	test	10610483	symptom_271	10610483	0.0022511580000000005	0.4147323339711875	not_mentioned	1.0	not_mentioned	correct	ok	not_mentioned	released	option_probability
Jev	imcs21	test	10610483	symptom_272	10610483	0.0022511580000000005	0.4147323339711875	not_mentioned	1.0	not_mentioned	correct	ok	not_mentioned	released	option_probability
Jev	imcs21	test	10610483	symptom_273	10610483	0.0022511580000000005	0.4147323339711875	not_mentioned	1.0	not_mentioned	correct	ok	not_mentioned	released	option_probability
Jev	imcs21	test	10610483	symptom_274	10610483	0.0022511580000000005	0.4147323339711875	not_mentioned	1.0	not_mentioned	correct	ok	not_mentioned	released	option_probability
Jev	imcs21	test	10610483	symptom_275	10610483	0.0022511580000000005	0.4147323339711875	not_mentioned	1.0	not_mentioned	correct	ok	not_mentioned	released	option_probability
Jev	imcs21	test	10610483	symptom_276	10610483	0.0022511580000000005	0.4147323339711875	not_mentioned	1.0	not_mentioned	correct	ok	not_mentioned	released	option_probability
Jev	imcs21	test	10610483	symptom_277	10610483	0.0022511580000000005	0.4147323339711875	not_mentioned	1.0	not_mentioned	correct	ok	not_mentioned	released	option_probability
Jev	imcs21	test	10610483	symptom_278	10610483	0.0022511580000000005	0.4147323339711875	not_mentioned	1.0	not_mentioned	correct	ok	not_mentioned	released	option_probability
Jev	imcs21	test	10610483	symptom_279	10610483	0.0022511580000000005	0.4147323339711875	not_mentioned	1.0	not_mentioned	correct	ok	not_mentioned	released	option_probability
Jev	imcs21	test	10610483	symptom_280	10610483	0.0022511580000000005	0.4147323339711875	not_mentioned	1.0	not_mentioned	correct	ok	not_mentioned	released	option_probability
Jev	imcs21	test	10610483	symptom_281	10610483	0.0022511580000000005	0.4147323339711875	not_mentioned	1.0	not_mentioned	correct	ok	not_mentioned	released	option_probability
Jev	imcs21	test	10610483	symptom_282	10610483	0.0022511580000000005	0.4147323339711875	not_mentioned	1.0	not_mentioned	correct	ok	not_mentioned	released	option_probability
Jev	imcs21	test	10610483	symptom_283	10610483	0.0022511580000000005	0.4147323339711875	not_mentioned	1.0	not_mentioned	correct	ok	not_mentioned	released	option_probability
Jev	imcs21	test	10610483	symptom_284	10610483	0.0022511580000000005	0.4147323339711875	not_mentioned	1.0	not_mentioned	correct	ok	not_mentioned	released	option_probability
Jev	imcs21	test	10610483	symptom_285	10610483	0.0022511580000000005	0.4147323339711875	not_mentioned	1.0	not_mentioned	correct	ok	not_mentioned	released	option_probability
Jev	imcs21	test	10610483	symptom_286	10610483	0.0022511580000000005	0.4147323339711875	not_mentioned	0.99	not_mentioned	correct	ok	not_mentioned	released	option_probability
Jev	imcs21	test	10610483	symptom_287	10610483	0.0022511580000000005	0.4147323339711875	not_mentioned	1.0	not_mentioned	correct	ok	not_mentioned	released	option_probability
Jev	imcs21	test	10610483	symptom_288	10610483	0.0022511580000000005	0.4147323339711875	not_mentioned	1.0	not_mentioned	correct	ok	not_mentioned	released	option_probability
Jev	imcs21	test	10610483	symptom_289	10610483	0.0022511580000000005	0.4147323339711875	not_mentioned	1.0	not_mentioned	correct	ok	not_mentioned	released	option_probability
Jev	imcs21	test	10610483	symptom_290	10610483	0.0022511580000000005	0.4147323339711875	not_mentioned	1.0	not_mentioned	correct	ok	not_mentioned	released	option_probability
Jev	imcs21	test	10610483	symptom_291	10610483	0.0022511580000000005	0.4147323339711875	not_mentioned	1.0	not_mentioned	correct	ok	not_mentioned	released	option_probability
Jev	imcs21	test	10610483	symptom_292	10610483	0.0022511580000000005	0.4147323339711875	not_mentioned	1.0	not_mentioned	correct	ok	not_mentioned	released	option_probability
Jev	imcs21	test	10610483	symptom_293	10610483	0.0022511580000000005	0.4147323339711875	not_mentioned	1.0	not_mentioned	correct	ok	not_mentioned	released	option_probability
Jev	imcs21	test	10610483	symptom_294	10610483	0.0022511580000000005	0.4147323339711875	not_mentioned	1.0	not_mentioned	correct	ok	not_mentioned	released	option_probability
Jev	imcs21	test	10610483	symptom_295	10610483	0.0022511580000000005	0.4147323339711875	not_mentioned	1.0	not_mentioned	correct	ok	not_mentioned	released	option_probability
Jev	imcs21	test	10610483	symptom_296	10610483	0.0022511580000000005	0.4147323339711875	not_mentioned	1.0	not_mentioned	correct	ok	not_mentioned	released	option_probability
Jev	imcs21	test	10610483	symptom_297	10610483	0.0022511580000000005	0.4147323339711875	not_mentioned	1.0	not_mentioned	correct	ok	not_mentioned	released	option_probability
Jev	imcs21	test	10610483	symptom_298	10610483	0.0022511580000000005	0.4147323339711875	not_mentioned	1.0	not_mentioned	correct	ok	not_mentioned	released	option_probability
Jev	imcs21	test	10610483	symptom_299	10610483	0.0022511580000000005	0.4147323339711875	not_mentioned	1.0	not_mentioned	correct	ok	not_mentioned	released	option_probability
Jev	imcs21	test	10610483	symptom_300	10610483	0.0022511580000000005	0.4147323339711875	not_mentioned	1.0	not_mentioned	correct	ok	not_mentioned	released	option_probability
Jev	imcs21	test	10610483	symptom_301	10610483	0.0022511580000000005	0.4147323339711875	not_mentioned	0.99	not_mentioned	correct	ok	not_mentioned	released	option_probability
Jev	imcs21	test	10610483	symptom_302	10610483	0.0022511580000000005	0.4147323339711875	not_mentioned	1.0	not_mentioned	correct	ok	not_mentioned	released	option_probability
Jev	imcs21	test	10610483	symptom_303	10610483	0.0022511580000000005	0.4147323339711875	not_mentioned	1.0	not_mentioned	correct	ok	not_mentioned	released	option_probability
Jev	imcs21	test	10610483	symptom_304	10610483	0.0022511580000000005	0.4147323339711875	not_mentioned	1.0	not_mentioned	correct	ok	not_mentioned	released	option_probability
Jev	imcs21	test	10610483	symptom_305	10610483	0.0022511580000000005	0.4147323339711875	not_mentioned	1.0	not_mentioned	correct	ok	not_mentioned	released	option_probability
Jev	imcs21	test	10610483	symptom_306	10610483	0.0022511580000000005	0.4147323339711875	not_mentioned	1.0	not_mentioned	correct	ok	not_mentioned	released	option_probability
Jev	imcs21	test	10610483	symptom_307	10610483	0.0022511580000000005	0.4147323339711875	not_mentioned	1.0	not_mentioned	correct	ok	not_mentioned	released	option_probability
Jev	imcs21	test	10610483	symptom_308	10610483	0.0022511580000000005	0.4147323339711875	not_mentioned	1.0	not_mentioned	correct	ok	not_mentioned	released	option_probability
Jev	imcs21	test	10610483	symptom_309	10610483	0.0022511580000000005	0.4147323339711875	not_mentioned	1.0	not_mentioned	correct	ok	not_mentioned	released	option_probability
Jev	imcs21	test	10610483	symptom_310	10610483	0.0022511580000000005	0.4147323339711875	not_mentioned	1.0	not_mentioned	correct	ok	not_mentioned	released	option_probability
Jev	imcs21	test	10610483	symptom_311	10610483	0.0022511580000000005	0.4147323339711875	not_mentioned	1.0	not_mentioned	correct	ok	not_mentioned	released	option_probability
Jev	imcs21	test	10610483	symptom_312	10610483	0.0022511580000000005	0.4147323339711875	not_mentioned	0.93	not_mentioned	correct	ok	not_mentioned	released	option_probability
Jev	imcs21	test	10610483	symptom_313	10610483	0.0022511580000000005	0.4147323339711875	not_mentioned	1.0	not_mentioned	correct	ok	not_mentioned	released	option_probability
Jev	imcs21	test	10610483	symptom_314	10610483	0.0022511580000000005	0.4147323339711875	not_mentioned	1.0	not_mentioned	correct	ok	not_mentioned	released	option_probability
Jev	imcs21	test	10610483	symptom_315	10610483	0.0022511580000000005	0.4147323339711875	not_mentioned	1.0	not_mentioned	correct	ok	not_mentioned	released	option_probability
Jev	imcs21	test	10610483	symptom_316	10610483	0.0022511580000000005	0.4147323339711875	not_mentioned	1.0	not_mentioned	correct	ok	not_mentioned	released	option_probability
Jev	imcs21	test	10610483	symptom_317	10610483	0.0022511580000000005	0.4147323339711875	not_mentioned	1.0	not_mentioned	correct	ok	not_mentioned	released	option_probability
Jev	imcs21	test	10610483	symptom_318	10610483	0.0022511580000000005	0.4147323339711875	not_mentioned	1.0	not_mentioned	correct	ok	not_mentioned	released	option_probability
Jev	imcs21	test	10610483	symptom_319	10610483	0.0022511580000000005	0.4147323339711875	not_mentioned	1.0	not_mentioned	correct	ok	not_mentioned	released	option_probability
Jev	imcs21	test	10610483	symptom_320	10610483	0.0022511580000000005	0.4147323339711875	not_mentioned	1.0	not_mentioned	correct	ok	not_mentioned	released	option_probability
Jev	imcs21	test	10610483	symptom_321	10610483	0.0022511580000000005	0.4147323339711875	not_mentioned	1.0	not_mentioned	correct	ok	not_mentioned	released	option_probability
Jev	imcs21	test	10610483	symptom_322	10610483	0.0022511580000000005	0.4147323339711875	not_mentioned	1.0	not_mentioned	correct	ok	not_mentioned	released	option_probability
Jev	imcs21	test	10610483	symptom_323	10610483	0.0022511580000000005	0.4147323339711875	not_mentioned	1.0	not_mentioned	correct	ok	not_mentioned	released	option_probability
Jev	imcs21	test	10610483	symptom_324	10610483	0.0022511580000000005	0.4147323339711875	not_mentioned	1.0	not_mentioned	correct	ok	not_mentioned	released	option_probability
Jev	imcs21	test	10610483	symptom_325	10610483	0.0022511580000000005	0.4147323339711875	not_mentioned	1.0	not_mentioned	correct	ok	not_mentioned	released	option_probability
Jev	imcs21	test	10610483	symptom_326	10610483	0.0022511580000000005	0.4147323339711875	not_mentioned	1.0	not_mentioned	correct	ok	not_mentioned	released	option_probability
Jev	imcs21	test	10610483	symptom_327	10610483	0.0022511580000000005	0.4147323339711875	not_mentioned	1.0	not_mentioned	correct	ok	not_mentioned	released	option_probability
Jev	imcs21	test	10610483	symptom_328	10610483	0.0022511580000000005	0.4147323339711875	not_mentioned	1.0	not_mentioned	correct	ok	not_mentioned	released	option_probability
Jev	imcs21	test	10610483	symptom_329	10610483	0.0022511580000000005	0.4147323339711875	not_mentioned	1.0	not_mentioned	correct	ok	not_mentioned	released	option_probability
Jev	imcs21	test	10610483	symptom_330	10610483	0.0022511580000000005	0.4147323339711875	not_mentioned	1.0	not_mentioned	correct	ok	not_mentioned	released	option_probability
Jev	imcs21	test	10616871	symptom_000	10616871	0.00227157	0.3976109999930486	not_mentioned	1.0	not_mentioned	correct	ok	not_mentioned	released	option_probability
Jev	imcs21	test	10616871	symptom_001	10616871	0.00227157	0.3976109999930486	negative	1.0	negative	correct	ok	negative	released	option_probability
Jev	imcs21	test	10616871	symptom_002	10616871	0.00227157	0.3976109999930486	not_mentioned	1.0	not_mentioned	correct	ok	not_mentioned	released	option_probability
Jev	imcs21	test	10616871	symptom_003	10616871	0.00227157	0.3976109999930486	not_mentioned	1.0	not_mentioned	correct	ok	not_mentioned	released	option_probability
Jev	imcs21	test	10616871	symptom_004	10616871	0.00227157	0.3976109999930486	positive	1.0	positive	correct	ok	positive	released	option_probability
Jev	imcs21	test	10616871	symptom_005	10616871	0.00227157	0.3976109999930486	not_mentioned	1.0	not_mentioned	correct	ok	not_mentioned	released	option_probability
Jev	imcs21	test	10616871	symptom_006	10616871	0.00227157	0.3976109999930486	positive	0.93	positive	correct	ok	positive	released	option_probability
Jev	imcs21	test	10616871	symptom_007	10616871	0.00227157	0.3976109999930486	negative	0.51	not_mentioned	incorrect	ok	not_mentioned	released	option_probability
Jev	imcs21	test	10616871	symptom_008	10616871	0.00227157	0.3976109999930486	positive	0.99	positive	correct	ok	positive	released	option_probability
Jev	imcs21	test	10616871	symptom_009	10616871	0.00227157	0.3976109999930486	negative	0.52	not_mentioned	incorrect	ok	not_mentioned	released	option_probability
Jev	imcs21	test	10616871	symptom_010	10616871	0.00227157	0.3976109999930486	not_mentioned	1.0	not_mentioned	correct	ok	not_mentioned	released	option_probability
Jev	imcs21	test	10616871	symptom_011	10616871	0.00227157	0.3976109999930486	not_mentioned	1.0	not_mentioned	correct	ok	not_mentioned	released	option_probability
Jev	imcs21	test	10616871	symptom_012	10616871	0.00227157	0.3976109999930486	not_mentioned	1.0	not_mentioned	correct	ok	not_mentioned	released	option_probability
Jev	imcs21	test	10616871	symptom_013	10616871	0.00227157	0.3976109999930486	not_mentioned	1.0	not_mentioned	correct	ok	not_mentioned	released	option_probability
Jev	imcs21	test	10616871	symptom_014	10616871	0.00227157	0.3976109999930486	positive	0.66	uncertain	incorrect	ok	uncertain	released	option_probability
Jev	imcs21	test	10616871	symptom_015	10616871	0.00227157	0.3976109999930486	negative	0.51	not_mentioned	incorrect	ok	not_mentioned	released	option_probability
Jev	imcs21	test	10616871	symptom_016	10616871	0.00227157	0.3976109999930486	not_mentioned	1.0	not_mentioned	correct	ok	not_mentioned	released	option_probability
Jev	imcs21	test	10616871	symptom_017	10616871	0.00227157	0.3976109999930486	not_mentioned	0.87	not_mentioned	correct	ok	not_mentioned	released	option_probability
Jev	imcs21	test	10616871	symptom_018	10616871	0.00227157	0.3976109999930486	not_mentioned	1.0	not_mentioned	correct	ok	not_mentioned	released	option_probability
Jev	imcs21	test	10616871	symptom_019	10616871	0.00227157	0.3976109999930486	not_mentioned	1.0	not_mentioned	correct	ok	not_mentioned	released	option_probability
Jev	imcs21	test	10616871	symptom_020	10616871	0.00227157	0.3976109999930486	not_mentioned	0.99	not_mentioned	correct	ok	not_mentioned	released	option_probability
Jev	imcs21	test	10616871	symptom_021	10616871	0.00227157	0.3976109999930486	not_mentioned	0.65	not_mentioned	correct	ok	not_mentioned	released	option_probability
Jev	imcs21	test	10616871	symptom_022	10616871	0.00227157	0.3976109999930486	not_mentioned	1.0	not_mentioned	correct	ok	not_mentioned	released	option_probability
Jev	imcs21	test	10616871	symptom_023	10616871	0.00227157	0.3976109999930486	not_mentioned	1.0	not_mentioned	correct	ok	not_mentioned	released	option_probability
Jev	imcs21	test	10616871	symptom_024	10616871	0.00227157	0.3976109999930486	not_mentioned	1.0	not_mentioned	correct	ok	not_mentioned	released	option_probability
Jev	imcs21	test	10616871	symptom_025	10616871	0.00227157	0.3976109999930486	uncertain	0.52	uncertain	correct	ok	uncertain	released	option_probability
Jev	imcs21	test	10616871	symptom_026	10616871	0.00227157	0.3976109999930486	not_mentioned	1.0	not_mentioned	correct	ok	not_mentioned	released	option_probability
Jev	imcs21	test	10616871	symptom_027	10616871	0.00227157	0.3976109999930486	not_mentioned	1.0	not_mentioned	correct	ok	not_mentioned	released	option_probability
Jev	imcs21	test	10616871	symptom_028	10616871	0.00227157	0.3976109999930486	not_mentioned	1.0	not_mentioned	correct	ok	not_mentioned	released	option_probability
Jev	imcs21	test	10616871	symptom_029	10616871	0.00227157	0.3976109999930486	positive	0.95	positive	correct	ok	positive	released	option_probability
Jev	imcs21	test	10616871	symptom_030	10616871	0.00227157	0.3976109999930486	not_mentioned	1.0	not_mentioned	correct	ok	not_mentioned	released	option_probability
Jev	imcs21	test	10616871	symptom_031	10616871	0.00227157	0.3976109999930486	not_mentioned	1.0	not_mentioned	correct	ok	not_mentioned	released	option_probability
Jev	imcs21	test	10616871	symptom_032	10616871	0.00227157	0.3976109999930486	positive	1.0	positive	correct	ok	positive	released	option_probability
Jev	imcs21	test	10616871	symptom_033	10616871	0.00227157	0.3976109999930486	not_mentioned	1.0	not_mentioned	correct	ok	not_mentioned	released	option_probability
Jev	imcs21	test	10616871	symptom_034	10616871	0.00227157	0.3976109999930486	not_mentioned	1.0	not_mentioned	correct	ok	not_mentioned	released	option_probability
Jev	imcs21	test	10616871	symptom_035	10616871	0.00227157	0.3976109999930486	not_mentioned	0.99	not_mentioned	correct	ok	not_mentioned	released	option_probability
Jev	imcs21	test	10616871	symptom_036	10616871	0.00227157	0.3976109999930486	not_mentioned	1.0	not_mentioned	correct	ok	not_mentioned	released	option_probability
Jev	imcs21	test	10616871	symptom_037	10616871	0.00227157	0.3976109999930486	positive	0.78	uncertain	incorrect	ok	uncertain	released	option_probability
Jev	imcs21	test	10616871	symptom_038	10616871	0.00227157	0.3976109999930486	not_mentioned	1.0	not_mentioned	correct	ok	not_mentioned	released	option_probability
Jev	imcs21	test	10616871	symptom_039	10616871	0.00227157	0.3976109999930486	not_mentioned	1.0	not_mentioned	correct	ok	not_mentioned	released	option_probability
Jev	imcs21	test	10616871	symptom_040	10616871	0.00227157	0.3976109999930486	not_mentioned	1.0	not_mentioned	correct	ok	not_mentioned	released	option_probability
Jev	imcs21	test	10616871	symptom_041	10616871	0.00227157	0.3976109999930486	negative	0.97	negative	correct	ok	negative	released	option_probability
Jev	imcs21	test	10616871	symptom_042	10616871	0.00227157	0.3976109999930486	not_mentioned	1.0	not_mentioned	correct	ok	not_mentioned	released	option_probability
Jev	imcs21	test	10616871	symptom_043	10616871	0.00227157	0.3976109999930486	not_mentioned	0.77	not_mentioned	correct	ok	not_mentioned	released	option_probability
Jev	imcs21	test	10616871	symptom_044	10616871	0.00227157	0.3976109999930486	positive	0.5700000000000001	not_mentioned	incorrect	ok	not_mentioned	released	option_probability
Jev	imcs21	test	10616871	symptom_045	10616871	0.00227157	0.3976109999930486	not_mentioned	0.97	not_mentioned	correct	ok	not_mentioned	released	option_probability
Jev	imcs21	test	10616871	symptom_046	10616871	0.00227157	0.3976109999930486	not_mentioned	1.0	not_mentioned	correct	ok	not_mentioned	released	option_probability
Jev	imcs21	test	10616871	symptom_047	10616871	0.00227157	0.3976109999930486	not_mentioned	1.0	not_mentioned	correct	ok	not_mentioned	released	option_probability
Jev	imcs21	test	10616871	symptom_048	10616871	0.00227157	0.3976109999930486	not_mentioned	1.0	not_mentioned	correct	ok	not_mentioned	released	option_probability
Jev	imcs21	test	10616871	symptom_049	10616871	0.00227157	0.3976109999930486	not_mentioned	0.98	not_mentioned	correct	ok	not_mentioned	released	option_probability
Jev	imcs21	test	10616871	symptom_050	10616871	0.00227157	0.3976109999930486	not_mentioned	1.0	not_mentioned	correct	ok	not_mentioned	released	option_probability
Jev	imcs21	test	10616871	symptom_051	10616871	0.00227157	0.3976109999930486	not_mentioned	1.0	not_mentioned	correct	ok	not_mentioned	released	option_probability
Jev	imcs21	test	10616871	symptom_052	10616871	0.00227157	0.3976109999930486	not_mentioned	1.0	not_mentioned	correct	ok	not_mentioned	released	option_probability
Jev	imcs21	test	10616871	symptom_053	10616871	0.00227157	0.3976109999930486	not_mentioned	1.0	not_mentioned	correct	ok	not_mentioned	released	option_probability
Jev	imcs21	test	10616871	symptom_054	10616871	0.00227157	0.3976109999930486	negative	0.95	not_mentioned	incorrect	ok	not_mentioned	released	option_probability
Jev	imcs21	test	10616871	symptom_055	10616871	0.00227157	0.3976109999930486	not_mentioned	1.0	not_mentioned	correct	ok	not_mentioned	released	option_probability
Jev	imcs21	test	10616871	symptom_056	10616871	0.00227157	0.3976109999930486	negative	0.84	not_mentioned	incorrect	ok	not_mentioned	released	option_probability
Jev	imcs21	test	10616871	symptom_057	10616871	0.00227157	0.3976109999930486	not_mentioned	1.0	not_mentioned	correct	ok	not_mentioned	released	option_probability
Jev	imcs21	test	10616871	symptom_058	10616871	0.00227157	0.3976109999930486	not_mentioned	1.0	not_mentioned	correct	ok	not_mentioned	released	option_probability
Jev	imcs21	test	10616871	symptom_059	10616871	0.00227157	0.3976109999930486	not_mentioned	1.0	not_mentioned	correct	ok	not_mentioned	released	option_probability
Jev	imcs21	test	10616871	symptom_060	10616871	0.00227157	0.3976109999930486	not_mentioned	1.0	not_mentioned	correct	ok	not_mentioned	released	option_probability
Jev	imcs21	test	10616871	symptom_061	10616871	0.00227157	0.3976109999930486	not_mentioned	1.0	not_mentioned	correct	ok	not_mentioned	released	option_probability
Jev	imcs21	test	10616871	symptom_062	10616871	0.00227157	0.3976109999930486	not_mentioned	1.0	not_mentioned	correct	ok	not_mentioned	released	option_probability
Jev	imcs21	test	10616871	symptom_063	10616871	0.00227157	0.3976109999930486	not_mentioned	1.0	not_mentioned	correct	ok	not_mentioned	released	option_probability
Jev	imcs21	test	10616871	symptom_064	10616871	0.00227157	0.3976109999930486	not_mentioned	1.0	not_mentioned	correct	ok	not_mentioned	released	option_probability
Jev	imcs21	test	10616871	symptom_065	10616871	0.00227157	0.3976109999930486	not_mentioned	1.0	not_mentioned	correct	ok	not_mentioned	released	option_probability
Jev	imcs21	test	10616871	symptom_066	10616871	0.00227157	0.3976109999930486	negative	0.89	negative	correct	ok	negative	released	option_probability
Jev	imcs21	test	10616871	symptom_067	10616871	0.00227157	0.3976109999930486	not_mentioned	1.0	not_mentioned	correct	ok	not_mentioned	released	option_probability
Jev	imcs21	test	10616871	symptom_068	10616871	0.00227157	0.3976109999930486	not_mentioned	1.0	not_mentioned	correct	ok	not_mentioned	released	option_probability
Jev	imcs21	test	10616871	symptom_069	10616871	0.00227157	0.3976109999930486	not_mentioned	1.0	not_mentioned	correct	ok	not_mentioned	released	option_probability
Jev	imcs21	test	10616871	symptom_070	10616871	0.00227157	0.3976109999930486	not_mentioned	1.0	not_mentioned	correct	ok	not_mentioned	released	option_probability
Jev	imcs21	test	10616871	symptom_071	10616871	0.00227157	0.3976109999930486	not_mentioned	1.0	not_mentioned	correct	ok	not_mentioned	released	option_probability
Jev	imcs21	test	10616871	symptom_072	10616871	0.00227157	0.3976109999930486	not_mentioned	1.0	not_mentioned	correct	ok	not_mentioned	released	option_probability
Jev	imcs21	test	10616871	symptom_073	10616871	0.00227157	0.3976109999930486	not_mentioned	1.0	not_mentioned	correct	ok	not_mentioned	released	option_probability
Jev	imcs21	test	10616871	symptom_074	10616871	0.00227157	0.3976109999930486	not_mentioned	1.0	not_mentioned	correct	ok	not_mentioned	released	option_probability
Jev	imcs21	test	10616871	symptom_075	10616871	0.00227157	0.3976109999930486	not_mentioned	0.93	not_mentioned	correct	ok	not_mentioned	released	option_probability
Jev	imcs21	test	10616871	symptom_076	10616871	0.00227157	0.3976109999930486	not_mentioned	1.0	not_mentioned	correct	ok	not_mentioned	released	option_probability
Jev	imcs21	test	10616871	symptom_077	10616871	0.00227157	0.3976109999930486	not_mentioned	1.0	not_mentioned	correct	ok	not_mentioned	released	option_probability
Jev	imcs21	test	10616871	symptom_078	10616871	0.00227157	0.3976109999930486	not_mentioned	1.0	not_mentioned	correct	ok	not_mentioned	released	option_probability
Jev	imcs21	test	10616871	symptom_079	10616871	0.00227157	0.3976109999930486	not_mentioned	1.0	not_mentioned	correct	ok	not_mentioned	released	option_probability
Jev	imcs21	test	10616871	symptom_080	10616871	0.00227157	0.3976109999930486	not_mentioned	0.95	not_mentioned	correct	ok	not_mentioned	released	option_probability
Jev	imcs21	test	10616871	symptom_081	10616871	0.00227157	0.3976109999930486	not_mentioned	1.0	not_mentioned	correct	ok	not_mentioned	released	option_probability
Jev	imcs21	test	10616871	symptom_082	10616871	0.00227157	0.3976109999930486	not_mentioned	1.0	not_mentioned	correct	ok	not_mentioned	released	option_probability
Jev	imcs21	test	10616871	symptom_083	10616871	0.00227157	0.3976109999930486	not_mentioned	0.99	not_mentioned	correct	ok	not_mentioned	released	option_probability
Jev	imcs21	test	10616871	symptom_084	10616871	0.00227157	0.3976109999930486	not_mentioned	1.0	not_mentioned	correct	ok	not_mentioned	released	option_probability
Jev	imcs21	test	10616871	symptom_085	10616871	0.00227157	0.3976109999930486	not_mentioned	1.0	not_mentioned	correct	ok	not_mentioned	released	option_probability
Jev	imcs21	test	10616871	symptom_086	10616871	0.00227157	0.3976109999930486	not_mentioned	1.0	not_mentioned	correct	ok	not_mentioned	released	option_probability
Jev	imcs21	test	10616871	symptom_087	10616871	0.00227157	0.3976109999930486	not_mentioned	0.6900000000000001	not_mentioned	correct	ok	not_mentioned	released	option_probability
Jev	imcs21	test	10616871	symptom_088	10616871	0.00227157	0.3976109999930486	not_mentioned	1.0	not_mentioned	correct	ok	not_mentioned	released	option_probability
Jev	imcs21	test	10616871	symptom_089	10616871	0.00227157	0.3976109999930486	positive	0.63	not_mentioned	incorrect	ok	not_mentioned	released	option_probability
Jev	imcs21	test	10616871	symptom_090	10616871	0.00227157	0.3976109999930486	not_mentioned	1.0	not_mentioned	correct	ok	not_mentioned	released	option_probability
Jev	imcs21	test	10616871	symptom_091	10616871	0.00227157	0.3976109999930486	not_mentioned	1.0	not_mentioned	correct	ok	not_mentioned	released	option_probability
Jev	imcs21	test	10616871	symptom_092	10616871	0.00227157	0.3976109999930486	not_mentioned	1.0	not_mentioned	correct	ok	not_mentioned	released	option_probability
Jev	imcs21	test	10616871	symptom_093	10616871	0.00227157	0.3976109999930486	not_mentioned	1.0	not_mentioned	correct	ok	not_mentioned	released	option_probability
Jev	imcs21	test	10616871	symptom_094	10616871	0.00227157	0.3976109999930486	not_mentioned	1.0	not_mentioned	correct	ok	not_mentioned	released	option_probability
Jev	imcs21	test	10616871	symptom_095	10616871	0.00227157	0.3976109999930486	not_mentioned	1.0	not_mentioned	correct	ok	not_mentioned	released	option_probability
Jev	imcs21	test	10616871	symptom_096	10616871	0.00227157	0.3976109999930486	not_mentioned	1.0	not_mentioned	correct	ok	not_mentioned	released	option_probability
Jev	imcs21	test	10616871	symptom_097	10616871	0.00227157	0.3976109999930486	not_mentioned	1.0	not_mentioned	correct	ok	not_mentioned	released	option_probability
Jev	imcs21	test	10616871	symptom_098	10616871	0.00227157	0.3976109999930486	not_mentioned	1.0	not_mentioned	correct	ok	not_mentioned	released	option_probability
Jev	imcs21	test	10616871	symptom_099	10616871	0.00227157	0.3976109999930486	not_mentioned	0.99	not_mentioned	correct	ok	not_mentioned	released	option_probability
Jev	imcs21	test	10616871	symptom_100	10616871	0.00227157	0.3976109999930486	not_mentioned	0.95	not_mentioned	correct	ok	not_mentioned	released	option_probability
Jev	imcs21	test	10616871	symptom_101	10616871	0.00227157	0.3976109999930486	not_mentioned	1.0	not_mentioned	correct	ok	not_mentioned	released	option_probability
Jev	imcs21	test	10616871	symptom_102	10616871	0.00227157	0.3976109999930486	not_mentioned	0.98	not_mentioned	correct	ok	not_mentioned	released	option_probability
Jev	imcs21	test	10616871	symptom_103	10616871	0.00227157	0.3976109999930486	not_mentioned	1.0	not_mentioned	correct	ok	not_mentioned	released	option_probability
Jev	imcs21	test	10616871	symptom_104	10616871	0.00227157	0.3976109999930486	not_mentioned	0.99	not_mentioned	correct	ok	not_mentioned	released	option_probability
Jev	imcs21	test	10616871	symptom_105	10616871	0.00227157	0.3976109999930486	not_mentioned	1.0	not_mentioned	correct	ok	not_mentioned	released	option_probability
Jev	imcs21	test	10616871	symptom_106	10616871	0.00227157	0.3976109999930486	not_mentioned	1.0	not_mentioned	correct	ok	not_mentioned	released	option_probability
Jev	imcs21	test	10616871	symptom_107	10616871	0.00227157	0.3976109999930486	not_mentioned	1.0	not_mentioned	correct	ok	not_mentioned	released	option_probability
Jev	imcs21	test	10616871	symptom_108	10616871	0.00227157	0.3976109999930486	not_mentioned	1.0	not_mentioned	correct	ok	not_mentioned	released	option_probability
Jev	imcs21	test	10616871	symptom_109	10616871	0.00227157	0.3976109999930486	positive	0.61	uncertain	incorrect	ok	uncertain	released	option_probability
Jev	imcs21	test	10616871	symptom_110	10616871	0.00227157	0.3976109999930486	not_mentioned	1.0	not_mentioned	correct	ok	not_mentioned	released	option_probability
Jev	imcs21	test	10616871	symptom_111	10616871	0.00227157	0.3976109999930486	not_mentioned	1.0	not_mentioned	correct	ok	not_mentioned	released	option_probability
Jev	imcs21	test	10616871	symptom_112	10616871	0.00227157	0.3976109999930486	not_mentioned	1.0	not_mentioned	correct	ok	not_mentioned	released	option_probability
Jev	imcs21	test	10616871	symptom_113	10616871	0.00227157	0.3976109999930486	not_mentioned	1.0	not_mentioned	correct	ok	not_mentioned	released	option_probability
Jev	imcs21	test	10616871	symptom_114	10616871	0.00227157	0.3976109999930486	not_mentioned	1.0	not_mentioned	correct	ok	not_mentioned	released	option_probability
Jev	imcs21	test	10616871	symptom_115	10616871	0.00227157	0.3976109999930486	not_mentioned	1.0	not_mentioned	correct	ok	not_mentioned	released	option_probability
Jev	imcs21	test	10616871	symptom_116	10616871	0.00227157	0.3976109999930486	not_mentioned	0.92	not_mentioned	correct	ok	not_mentioned	released	option_probability
Jev	imcs21	test	10616871	symptom_117	10616871	0.00227157	0.3976109999930486	not_mentioned	1.0	not_mentioned	correct	ok	not_mentioned	released	option_probability
Jev	imcs21	test	10616871	symptom_118	10616871	0.00227157	0.3976109999930486	not_mentioned	1.0	not_mentioned	correct	ok	not_mentioned	released	option_probability
Jev	imcs21	test	10616871	symptom_119	10616871	0.00227157	0.3976109999930486	not_mentioned	1.0	not_mentioned	correct	ok	not_mentioned	released	option_probability
Jev	imcs21	test	10616871	symptom_120	10616871	0.00227157	0.3976109999930486	not_mentioned	1.0	not_mentioned	correct	ok	not_mentioned	released	option_probability
Jev	imcs21	test	10616871	symptom_121	10616871	0.00227157	0.3976109999930486	not_mentioned	1.0	not_mentioned	correct	ok	not_mentioned	released	option_probability
Jev	imcs21	test	10616871	symptom_122	10616871	0.00227157	0.3976109999930486	not_mentioned	1.0	not_mentioned	correct	ok	not_mentioned	released	option_probability
Jev	imcs21	test	10616871	symptom_123	10616871	0.00227157	0.3976109999930486	not_mentioned	0.92	not_mentioned	correct	ok	not_mentioned	released	option_probability
Jev	imcs21	test	10616871	symptom_124	10616871	0.00227157	0.3976109999930486	not_mentioned	0.92	not_mentioned	correct	ok	not_mentioned	released	option_probability
Jev	imcs21	test	10616871	symptom_125	10616871	0.00227157	0.3976109999930486	not_mentioned	1.0	not_mentioned	correct	ok	not_mentioned	released	option_probability
Jev	imcs21	test	10616871	symptom_126	10616871	0.00227157	0.3976109999930486	not_mentioned	1.0	not_mentioned	correct	ok	not_mentioned	released	option_probability
Jev	imcs21	test	10616871	symptom_127	10616871	0.00227157	0.3976109999930486	not_mentioned	0.98	not_mentioned	correct	ok	not_mentioned	released	option_probability
Jev	imcs21	test	10616871	symptom_128	10616871	0.00227157	0.3976109999930486	not_mentioned	1.0	not_mentioned	correct	ok	not_mentioned	released	option_probability
Jev	imcs21	test	10616871	symptom_129	10616871	0.00227157	0.3976109999930486	not_mentioned	1.0	not_mentioned	correct	ok	not_mentioned	released	option_probability
Jev	imcs21	test	10616871	symptom_130	10616871	0.00227157	0.3976109999930486	not_mentioned	1.0	not_mentioned	correct	ok	not_mentioned	released	option_probability
Jev	imcs21	test	10616871	symptom_131	10616871	0.00227157	0.3976109999930486	not_mentioned	1.0	not_mentioned	correct	ok	not_mentioned	released	option_probability
Jev	imcs21	test	10616871	symptom_132	10616871	0.00227157	0.3976109999930486	not_mentioned	1.0	not_mentioned	correct	ok	not_mentioned	released	option_probability
Jev	imcs21	test	10616871	symptom_133	10616871	0.00227157	0.3976109999930486	not_mentioned	1.0	not_mentioned	correct	ok	not_mentioned	released	option_probability
Jev	imcs21	test	10616871	symptom_134	10616871	0.00227157	0.3976109999930486	not_mentioned	1.0	not_mentioned	correct	ok	not_mentioned	released	option_probability
Jev	imcs21	test	10616871	symptom_135	10616871	0.00227157	0.3976109999930486	not_mentioned	1.0	not_mentioned	correct	ok	not_mentioned	released	option_probability
Jev	imcs21	test	10616871	symptom_136	10616871	0.00227157	0.3976109999930486	not_mentioned	0.99	not_mentioned	correct	ok	not_mentioned	released	option_probability
Jev	imcs21	test	10616871	symptom_137	10616871	0.00227157	0.3976109999930486	not_mentioned	1.0	not_mentioned	correct	ok	not_mentioned	released	option_probability
Jev	imcs21	test	10616871	symptom_138	10616871	0.00227157	0.3976109999930486	not_mentioned	0.99	not_mentioned	correct	ok	not_mentioned	released	option_probability
Jev	imcs21	test	10616871	symptom_139	10616871	0.00227157	0.3976109999930486	not_mentioned	1.0	not_mentioned	correct	ok	not_mentioned	released	option_probability
Jev	imcs21	test	10616871	symptom_140	10616871	0.00227157	0.3976109999930486	not_mentioned	1.0	not_mentioned	correct	ok	not_mentioned	released	option_probability
Jev	imcs21	test	10616871	symptom_141	10616871	0.00227157	0.3976109999930486	not_mentioned	1.0	not_mentioned	correct	ok	not_mentioned	released	option_probability
Jev	imcs21	test	10616871	symptom_142	10616871	0.00227157	0.3976109999930486	not_mentioned	1.0	not_mentioned	correct	ok	not_mentioned	released	option_probability
Jev	imcs21	test	10616871	symptom_143	10616871	0.00227157	0.3976109999930486	not_mentioned	1.0	not_mentioned	correct	ok	not_mentioned	released	option_probability
Jev	imcs21	test	10616871	symptom_144	10616871	0.00227157	0.3976109999930486	not_mentioned	1.0	not_mentioned	correct	ok	not_mentioned	released	option_probability
Jev	imcs21	test	10616871	symptom_145	10616871	0.00227157	0.3976109999930486	not_mentioned	1.0	not_mentioned	correct	ok	not_mentioned	released	option_probability
Jev	imcs21	test	10616871	symptom_146	10616871	0.00227157	0.3976109999930486	not_mentioned	1.0	not_mentioned	correct	ok	not_mentioned	released	option_probability
Jev	imcs21	test	10616871	symptom_147	10616871	0.00227157	0.3976109999930486	not_mentioned	1.0	not_mentioned	correct	ok	not_mentioned	released	option_probability
Jev	imcs21	test	10616871	symptom_148	10616871	0.00227157	0.3976109999930486	not_mentioned	1.0	not_mentioned	correct	ok	not_mentioned	released	option_probability
Jev	imcs21	test	10616871	symptom_149	10616871	0.00227157	0.3976109999930486	not_mentioned	1.0	not_mentioned	correct	ok	not_mentioned	released	option_probability
Jev	imcs21	test	10616871	symptom_150	10616871	0.00227157	0.3976109999930486	not_mentioned	1.0	not_mentioned	correct	ok	not_mentioned	released	option_probability
Jev	imcs21	test	10616871	symptom_151	10616871	0.00227157	0.3976109999930486	not_mentioned	1.0	not_mentioned	correct	ok	not_mentioned	released	option_probability
Jev	imcs21	test	10616871	symptom_152	10616871	0.00227157	0.3976109999930486	not_mentioned	1.0	not_mentioned	correct	ok	not_mentioned	released	option_probability
Jev	imcs21	test	10616871	symptom_153	10616871	0.00227157	0.3976109999930486	not_mentioned	1.0	not_mentioned	correct	ok	not_mentioned	released	option_probability
Jev	imcs21	test	10616871	symptom_154	10616871	0.00227157	0.3976109999930486	positive	0.54	not_mentioned	incorrect	ok	not_mentioned	released	option_probability
Jev	imcs21	test	10616871	symptom_155	10616871	0.00227157	0.3976109999930486	not_mentioned	1.0	not_mentioned	correct	ok	not_mentioned	released	option_probability
Jev	imcs21	test	10616871	symptom_156	10616871	0.00227157	0.3976109999930486	not_mentioned	1.0	not_mentioned	correct	ok	not_mentioned	released	option_probability
Jev	imcs21	test	10616871	symptom_157	10616871	0.00227157	0.3976109999930486	not_mentioned	1.0	not_mentioned	correct	ok	not_mentioned	released	option_probability
Jev	imcs21	test	10616871	symptom_158	10616871	0.00227157	0.3976109999930486	not_mentioned	0.87	not_mentioned	correct	ok	not_mentioned	released	option_probability
Jev	imcs21	test	10616871	symptom_159	10616871	0.00227157	0.3976109999930486	not_mentioned	1.0	not_mentioned	correct	ok	not_mentioned	released	option_probability
Jev	imcs21	test	10616871	symptom_160	10616871	0.00227157	0.3976109999930486	not_mentioned	1.0	not_mentioned	correct	ok	not_mentioned	released	option_probability
Jev	imcs21	test	10616871	symptom_161	10616871	0.00227157	0.3976109999930486	not_mentioned	1.0	not_mentioned	correct	ok	not_mentioned	released	option_probability
Jev	imcs21	test	10616871	symptom_162	10616871	0.00227157	0.3976109999930486	not_mentioned	1.0	not_mentioned	correct	ok	not_mentioned	released	option_probability
Jev	imcs21	test	10616871	symptom_163	10616871	0.00227157	0.3976109999930486	not_mentioned	1.0	not_mentioned	correct	ok	not_mentioned	released	option_probability
Jev	imcs21	test	10616871	symptom_164	10616871	0.00227157	0.3976109999930486	not_mentioned	1.0	not_mentioned	correct	ok	not_mentioned	released	option_probability
Jev	imcs21	test	10616871	symptom_165	10616871	0.00227157	0.3976109999930486	not_mentioned	1.0	not_mentioned	correct	ok	not_mentioned	released	option_probability
Jev	imcs21	test	10616871	symptom_166	10616871	0.00227157	0.3976109999930486	not_mentioned	1.0	not_mentioned	correct	ok	not_mentioned	released	option_probability
Jev	imcs21	test	10616871	symptom_167	10616871	0.00227157	0.3976109999930486	not_mentioned	0.82	not_mentioned	correct	ok	not_mentioned	released	option_probability
Jev	imcs21	test	10616871	symptom_168	10616871	0.00227157	0.3976109999930486	not_mentioned	1.0	not_mentioned	correct	ok	not_mentioned	released	option_probability
Jev	imcs21	test	10616871	symptom_169	10616871	0.00227157	0.3976109999930486	not_mentioned	0.99	not_mentioned	correct	ok	not_mentioned	released	option_probability
Jev	imcs21	test	10616871	symptom_170	10616871	0.00227157	0.3976109999930486	not_mentioned	1.0	not_mentioned	correct	ok	not_mentioned	released	option_probability
Jev	imcs21	test	10616871	symptom_171	10616871	0.00227157	0.3976109999930486	not_mentioned	1.0	not_mentioned	correct	ok	not_mentioned	released	option_probability
Jev	imcs21	test	10616871	symptom_172	10616871	0.00227157	0.3976109999930486	not_mentioned	1.0	not_mentioned	correct	ok	not_mentioned	released	option_probability
Jev	imcs21	test	10616871	symptom_173	10616871	0.00227157	0.3976109999930486	not_mentioned	1.0	not_mentioned	correct	ok	not_mentioned	released	option_probability
Jev	imcs21	test	10616871	symptom_174	10616871	0.00227157	0.3976109999930486	not_mentioned	1.0	not_mentioned	correct	ok	not_mentioned	released	option_probability
Jev	imcs21	test	10616871	symptom_175	10616871	0.00227157	0.3976109999930486	not_mentioned	1.0	not_mentioned	correct	ok	not_mentioned	released	option_probability
Jev	imcs21	test	10616871	symptom_176	10616871	0.00227157	0.3976109999930486	not_mentioned	1.0	not_mentioned	correct	ok	not_mentioned	released	option_probability
Jev	imcs21	test	10616871	symptom_177	10616871	0.00227157	0.3976109999930486	not_mentioned	1.0	not_mentioned	correct	ok	not_mentioned	released	option_probability
Jev	imcs21	test	10616871	symptom_178	10616871	0.00227157	0.3976109999930486	not_mentioned	1.0	not_mentioned	correct	ok	not_mentioned	released	option_probability
Jev	imcs21	test	10616871	symptom_179	10616871	0.00227157	0.3976109999930486	not_mentioned	1.0	not_mentioned	correct	ok	not_mentioned	released	option_probability
Jev	imcs21	test	10616871	symptom_180	10616871	0.00227157	0.3976109999930486	not_mentioned	1.0	not_mentioned	correct	ok	not_mentioned	released	option_probability
Jev	imcs21	test	10616871	symptom_181	10616871	0.00227157	0.3976109999930486	not_mentioned	1.0	not_mentioned	correct	ok	not_mentioned	released	option_probability
Jev	imcs21	test	10616871	symptom_182	10616871	0.00227157	0.3976109999930486	not_mentioned	0.61	not_mentioned	correct	ok	not_mentioned	released	option_probability
Jev	imcs21	test	10616871	symptom_183	10616871	0.00227157	0.3976109999930486	not_mentioned	1.0	not_mentioned	correct	ok	not_mentioned	released	option_probability
Jev	imcs21	test	10616871	symptom_184	10616871	0.00227157	0.3976109999930486	not_mentioned	1.0	not_mentioned	correct	ok	not_mentioned	released	option_probability
Jev	imcs21	test	10616871	symptom_185	10616871	0.00227157	0.3976109999930486	not_mentioned	0.6	not_mentioned	correct	ok	not_mentioned	released	option_probability
Jev	imcs21	test	10616871	symptom_186	10616871	0.00227157	0.3976109999930486	not_mentioned	1.0	not_mentioned	correct	ok	not_mentioned	released	option_probability
Jev	imcs21	test	10616871	symptom_187	10616871	0.00227157	0.3976109999930486	not_mentioned	1.0	not_mentioned	correct	ok	not_mentioned	released	option_probability
Jev	imcs21	test	10616871	symptom_188	10616871	0.00227157	0.3976109999930486	not_mentioned	1.0	not_mentioned	correct	ok	not_mentioned	released	option_probability
Jev	imcs21	test	10616871	symptom_189	10616871	0.00227157	0.3976109999930486	not_mentioned	1.0	not_mentioned	correct	ok	not_mentioned	released	option_probability
Jev	imcs21	test	10616871	symptom_190	10616871	0.00227157	0.3976109999930486	not_mentioned	1.0	not_mentioned	correct	ok	not_mentioned	released	option_probability
Jev	imcs21	test	10616871	symptom_191	10616871	0.00227157	0.3976109999930486	not_mentioned	1.0	not_mentioned	correct	ok	not_mentioned	released	option_probability
Jev	imcs21	test	10616871	symptom_192	10616871	0.00227157	0.3976109999930486	not_mentioned	1.0	not_mentioned	correct	ok	not_mentioned	released	option_probability
Jev	imcs21	test	10616871	symptom_193	10616871	0.00227157	0.3976109999930486	not_mentioned	1.0	not_mentioned	correct	ok	not_mentioned	released	option_probability
Jev	imcs21	test	10616871	symptom_194	10616871	0.00227157	0.3976109999930486	not_mentioned	1.0	not_mentioned	correct	ok	not_mentioned	released	option_probability
Jev	imcs21	test	10616871	symptom_195	10616871	0.00227157	0.3976109999930486	not_mentioned	1.0	not_mentioned	correct	ok	not_mentioned	released	option_probability
Jev	imcs21	test	10616871	symptom_196	10616871	0.00227157	0.3976109999930486	not_mentioned	1.0	not_mentioned	correct	ok	not_mentioned	released	option_probability
Jev	imcs21	test	10616871	symptom_197	10616871	0.00227157	0.3976109999930486	not_mentioned	1.0	not_mentioned	correct	ok	not_mentioned	released	option_probability
Jev	imcs21	test	10616871	symptom_198	10616871	0.00227157	0.3976109999930486	not_mentioned	1.0	not_mentioned	correct	ok	not_mentioned	released	option_probability
Jev	imcs21	test	10616871	symptom_199	10616871	0.00227157	0.3976109999930486	not_mentioned	1.0	not_mentioned	correct	ok	not_mentioned	released	option_probability
Jev	imcs21	test	10616871	symptom_200	10616871	0.00227157	0.3976109999930486	not_mentioned	1.0	not_mentioned	correct	ok	not_mentioned	released	option_probability
Jev	imcs21	test	10616871	symptom_201	10616871	0.00227157	0.3976109999930486	not_mentioned	1.0	not_mentioned	correct	ok	not_mentioned	released	option_probability
Jev	imcs21	test	10616871	symptom_202	10616871	0.00227157	0.3976109999930486	not_mentioned	0.99	not_mentioned	correct	ok	not_mentioned	released	option_probability
Jev	imcs21	test	10616871	symptom_203	10616871	0.00227157	0.3976109999930486	not_mentioned	1.0	not_mentioned	correct	ok	not_mentioned	released	option_probability
Jev	imcs21	test	10616871	symptom_204	10616871	0.00227157	0.3976109999930486	not_mentioned	1.0	not_mentioned	correct	ok	not_mentioned	released	option_probability
Jev	imcs21	test	10616871	symptom_205	10616871	0.00227157	0.3976109999930486	not_mentioned	0.98	not_mentioned	correct	ok	not_mentioned	released	option_probability
Jev	imcs21	test	10616871	symptom_206	10616871	0.00227157	0.3976109999930486	not_mentioned	1.0	not_mentioned	correct	ok	not_mentioned	released	option_probability
Jev	imcs21	test	10616871	symptom_207	10616871	0.00227157	0.3976109999930486	not_mentioned	1.0	not_mentioned	correct	ok	not_mentioned	released	option_probability
Jev	imcs21	test	10616871	symptom_208	10616871	0.00227157	0.3976109999930486	not_mentioned	0.63	not_mentioned	correct	ok	not_mentioned	released	option_probability
Jev	imcs21	test	10616871	symptom_209	10616871	0.00227157	0.3976109999930486	not_mentioned	1.0	not_mentioned	correct	ok	not_mentioned	released	option_probability
Jev	imcs21	test	10616871	symptom_210	10616871	0.00227157	0.3976109999930486	not_mentioned	1.0	not_mentioned	correct	ok	not_mentioned	released	option_probability
Jev	imcs21	test	10616871	symptom_211	10616871	0.00227157	0.3976109999930486	not_mentioned	1.0	not_mentioned	correct	ok	not_mentioned	released	option_probability
Jev	imcs21	test	10616871	symptom_212	10616871	0.00227157	0.3976109999930486	not_mentioned	1.0	not_mentioned	correct	ok	not_mentioned	released	option_probability
Jev	imcs21	test	10616871	symptom_213	10616871	0.00227157	0.3976109999930486	not_mentioned	1.0	not_mentioned	correct	ok	not_mentioned	released	option_probability
Jev	imcs21	test	10616871	symptom_214	10616871	0.00227157	0.3976109999930486	not_mentioned	1.0	not_mentioned	correct	ok	not_mentioned	released	option_probability
Jev	imcs21	test	10616871	symptom_215	10616871	0.00227157	0.3976109999930486	not_mentioned	1.0	not_mentioned	correct	ok	not_mentioned	released	option_probability
Jev	imcs21	test	10616871	symptom_216	10616871	0.00227157	0.3976109999930486	not_mentioned	1.0	not_mentioned	correct	ok	not_mentioned	released	option_probability
Jev	imcs21	test	10616871	symptom_217	10616871	0.00227157	0.3976109999930486	not_mentioned	0.98	not_mentioned	correct	ok	not_mentioned	released	option_probability
Jev	imcs21	test	10616871	symptom_218	10616871	0.00227157	0.3976109999930486	not_mentioned	1.0	not_mentioned	correct	ok	not_mentioned	released	option_probability
Jev	imcs21	test	10616871	symptom_219	10616871	0.00227157	0.3976109999930486	not_mentioned	0.99	not_mentioned	correct	ok	not_mentioned	released	option_probability
Jev	imcs21	test	10616871	symptom_220	10616871	0.00227157	0.3976109999930486	not_mentioned	1.0	not_mentioned	correct	ok	not_mentioned	released	option_probability
Jev	imcs21	test	10616871	symptom_221	10616871	0.00227157	0.3976109999930486	not_mentioned	1.0	not_mentioned	correct	ok	not_mentioned	released	option_probability
Jev	imcs21	test	10616871	symptom_222	10616871	0.00227157	0.3976109999930486	not_mentioned	1.0	not_mentioned	correct	ok	not_mentioned	released	option_probability
Jev	imcs21	test	10616871	symptom_223	10616871	0.00227157	0.3976109999930486	not_mentioned	1.0	not_mentioned	correct	ok	not_mentioned	released	option_probability
Jev	imcs21	test	10616871	symptom_224	10616871	0.00227157	0.3976109999930486	not_mentioned	1.0	not_mentioned	correct	ok	not_mentioned	released	option_probability
Jev	imcs21	test	10616871	symptom_225	10616871	0.00227157	0.3976109999930486	not_mentioned	1.0	not_mentioned	correct	ok	not_mentioned	released	option_probability
Jev	imcs21	test	10616871	symptom_226	10616871	0.00227157	0.3976109999930486	not_mentioned	1.0	not_mentioned	correct	ok	not_mentioned	released	option_probability
Jev	imcs21	test	10616871	symptom_227	10616871	0.00227157	0.3976109999930486	not_mentioned	1.0	not_mentioned	correct	ok	not_mentioned	released	option_probability
Jev	imcs21	test	10616871	symptom_228	10616871	0.00227157	0.3976109999930486	not_mentioned	1.0	not_mentioned	correct	ok	not_mentioned	released	option_probability
Jev	imcs21	test	10616871	symptom_229	10616871	0.00227157	0.3976109999930486	not_mentioned	1.0	not_mentioned	correct	ok	not_mentioned	released	option_probability
Jev	imcs21	test	10616871	symptom_230	10616871	0.00227157	0.3976109999930486	not_mentioned	1.0	not_mentioned	correct	ok	not_mentioned	released	option_probability
Jev	imcs21	test	10616871	symptom_231	10616871	0.00227157	0.3976109999930486	not_mentioned	1.0	not_mentioned	correct	ok	not_mentioned	released	option_probability
Jev	imcs21	test	10616871	symptom_232	10616871	0.00227157	0.3976109999930486	not_mentioned	1.0	not_mentioned	correct	ok	not_mentioned	released	option_probability
Jev	imcs21	test	10616871	symptom_233	10616871	0.00227157	0.3976109999930486	not_mentioned	1.0	not_mentioned	correct	ok	not_mentioned	released	option_probability
Jev	imcs21	test	10616871	symptom_234	10616871	0.00227157	0.3976109999930486	not_mentioned	1.0	not_mentioned	correct	ok	not_mentioned	released	option_probability
Jev	imcs21	test	10616871	symptom_235	10616871	0.00227157	0.3976109999930486	not_mentioned	1.0	not_mentioned	correct	ok	not_mentioned	released	option_probability
Jev	imcs21	test	10616871	symptom_236	10616871	0.00227157	0.3976109999930486	not_mentioned	1.0	not_mentioned	correct	ok	not_mentioned	released	option_probability
Jev	imcs21	test	10616871	symptom_237	10616871	0.00227157	0.3976109999930486	not_mentioned	1.0	not_mentioned	correct	ok	not_mentioned	released	option_probability
Jev	imcs21	test	10616871	symptom_238	10616871	0.00227157	0.3976109999930486	not_mentioned	1.0	not_mentioned	correct	ok	not_mentioned	released	option_probability
Jev	imcs21	test	10616871	symptom_239	10616871	0.00227157	0.3976109999930486	not_mentioned	1.0	not_mentioned	correct	ok	not_mentioned	released	option_probability
Jev	imcs21	test	10616871	symptom_240	10616871	0.00227157	0.3976109999930486	not_mentioned	1.0	not_mentioned	correct	ok	not_mentioned	released	option_probability
Jev	imcs21	test	10616871	symptom_241	10616871	0.00227157	0.3976109999930486	not_mentioned	1.0	not_mentioned	correct	ok	not_mentioned	released	option_probability
Jev	imcs21	test	10616871	symptom_242	10616871	0.00227157	0.3976109999930486	not_mentioned	1.0	not_mentioned	correct	ok	not_mentioned	released	option_probability
Jev	imcs21	test	10616871	symptom_243	10616871	0.00227157	0.3976109999930486	not_mentioned	1.0	not_mentioned	correct	ok	not_mentioned	released	option_probability
Jev	imcs21	test	10616871	symptom_244	10616871	0.00227157	0.3976109999930486	not_mentioned	1.0	not_mentioned	correct	ok	not_mentioned	released	option_probability
Jev	imcs21	test	10616871	symptom_245	10616871	0.00227157	0.3976109999930486	not_mentioned	0.99	not_mentioned	correct	ok	not_mentioned	released	option_probability
Jev	imcs21	test	10616871	symptom_246	10616871	0.00227157	0.3976109999930486	not_mentioned	1.0	not_mentioned	correct	ok	not_mentioned	released	option_probability
Jev	imcs21	test	10616871	symptom_247	10616871	0.00227157	0.3976109999930486	not_mentioned	1.0	not_mentioned	correct	ok	not_mentioned	released	option_probability
Jev	imcs21	test	10616871	symptom_248	10616871	0.00227157	0.3976109999930486	not_mentioned	1.0	not_mentioned	correct	ok	not_mentioned	released	option_probability
Jev	imcs21	test	10616871	symptom_249	10616871	0.00227157	0.3976109999930486	not_mentioned	1.0	not_mentioned	correct	ok	not_mentioned	released	option_probability
Jev	imcs21	test	10616871	symptom_250	10616871	0.00227157	0.3976109999930486	not_mentioned	1.0	not_mentioned	correct	ok	not_mentioned	released	option_probability
Jev	imcs21	test	10616871	symptom_251	10616871	0.00227157	0.3976109999930486	not_mentioned	1.0	not_mentioned	correct	ok	not_mentioned	released	option_probability
Jev	imcs21	test	10616871	symptom_252	10616871	0.00227157	0.3976109999930486	not_mentioned	1.0	not_mentioned	correct	ok	not_mentioned	released	option_probability
Jev	imcs21	test	10616871	symptom_253	10616871	0.00227157	0.3976109999930486	not_mentioned	1.0	not_mentioned	correct	ok	not_mentioned	released	option_probability
Jev	imcs21	test	10616871	symptom_254	10616871	0.00227157	0.3976109999930486	not_mentioned	1.0	not_mentioned	correct	ok	not_mentioned	released	option_probability
Jev	imcs21	test	10616871	symptom_255	10616871	0.00227157	0.3976109999930486	uncertain	0.58	not_mentioned	incorrect	ok	not_mentioned	released	option_probability
Jev	imcs21	test	10616871	symptom_256	10616871	0.00227157	0.3976109999930486	negative	0.73	not_mentioned	incorrect	ok	not_mentioned	released	option_probability
Jev	imcs21	test	10616871	symptom_257	10616871	0.00227157	0.3976109999930486	not_mentioned	0.47	not_mentioned	correct	ok	not_mentioned	released	option_probability
Jev	imcs21	test	10616871	symptom_258	10616871	0.00227157	0.3976109999930486	not_mentioned	1.0	not_mentioned	correct	ok	not_mentioned	released	option_probability
Jev	imcs21	test	10616871	symptom_259	10616871	0.00227157	0.3976109999930486	not_mentioned	1.0	not_mentioned	correct	ok	not_mentioned	released	option_probability
Jev	imcs21	test	10616871	symptom_260	10616871	0.00227157	0.3976109999930486	not_mentioned	0.6900000000000001	not_mentioned	correct	ok	not_mentioned	released	option_probability
Jev	imcs21	test	10616871	symptom_261	10616871	0.00227157	0.3976109999930486	not_mentioned	1.0	not_mentioned	correct	ok	not_mentioned	released	option_probability
Jev	imcs21	test	10616871	symptom_262	10616871	0.00227157	0.3976109999930486	not_mentioned	1.0	not_mentioned	correct	ok	not_mentioned	released	option_probability
Jev	imcs21	test	10616871	symptom_263	10616871	0.00227157	0.3976109999930486	not_mentioned	1.0	not_mentioned	correct	ok	not_mentioned	released	option_probability
Jev	imcs21	test	10616871	symptom_264	10616871	0.00227157	0.3976109999930486	not_mentioned	1.0	not_mentioned	correct	ok	not_mentioned	released	option_probability
Jev	imcs21	test	10616871	symptom_265	10616871	0.00227157	0.3976109999930486	not_mentioned	1.0	not_mentioned	correct	ok	not_mentioned	released	option_probability
Jev	imcs21	test	10616871	symptom_266	10616871	0.00227157	0.3976109999930486	not_mentioned	1.0	not_mentioned	correct	ok	not_mentioned	released	option_probability
Jev	imcs21	test	10616871	symptom_267	10616871	0.00227157	0.3976109999930486	not_mentioned	1.0	not_mentioned	correct	ok	not_mentioned	released	option_probability
Jev	imcs21	test	10616871	symptom_268	10616871	0.00227157	0.3976109999930486	not_mentioned	1.0	not_mentioned	correct	ok	not_mentioned	released	option_probability
Jev	imcs21	test	10616871	symptom_269	10616871	0.00227157	0.3976109999930486	not_mentioned	1.0	not_mentioned	correct	ok	not_mentioned	released	option_probability
Jev	imcs21	test	10616871	symptom_270	10616871	0.00227157	0.3976109999930486	not_mentioned	1.0	not_mentioned	correct	ok	not_mentioned	released	option_probability
Jev	imcs21	test	10616871	symptom_271	10616871	0.00227157	0.3976109999930486	not_mentioned	1.0	not_mentioned	correct	ok	not_mentioned	released	option_probability
Jev	imcs21	test	10616871	symptom_272	10616871	0.00227157	0.3976109999930486	not_mentioned	1.0	not_mentioned	correct	ok	not_mentioned	released	option_probability
Jev	imcs21	test	10616871	symptom_273	10616871	0.00227157	0.3976109999930486	not_mentioned	1.0	not_mentioned	correct	ok	not_mentioned	released	option_probability
Jev	imcs21	test	10616871	symptom_274	10616871	0.00227157	0.3976109999930486	not_mentioned	0.97	not_mentioned	correct	ok	not_mentioned	released	option_probability
Jev	imcs21	test	10616871	symptom_275	10616871	0.00227157	0.3976109999930486	not_mentioned	1.0	not_mentioned	correct	ok	not_mentioned	released	option_probability
Jev	imcs21	test	10616871	symptom_276	10616871	0.00227157	0.3976109999930486	not_mentioned	1.0	not_mentioned	correct	ok	not_mentioned	released	option_probability
Jev	imcs21	test	10616871	symptom_277	10616871	0.00227157	0.3976109999930486	not_mentioned	1.0	not_mentioned	correct	ok	not_mentioned	released	option_probability
Jev	imcs21	test	10616871	symptom_278	10616871	0.00227157	0.3976109999930486	not_mentioned	1.0	not_mentioned	correct	ok	not_mentioned	released	option_probability
Jev	imcs21	test	10616871	symptom_279	10616871	0.00227157	0.3976109999930486	not_mentioned	1.0	not_mentioned	correct	ok	not_mentioned	released	option_probability
Jev	imcs21	test	10616871	symptom_280	10616871	0.00227157	0.3976109999930486	not_mentioned	1.0	not_mentioned	correct	ok	not_mentioned	released	option_probability
Jev	imcs21	test	10616871	symptom_281	10616871	0.00227157	0.3976109999930486	not_mentioned	1.0	not_mentioned	correct	ok	not_mentioned	released	option_probability
Jev	imcs21	test	10616871	symptom_282	10616871	0.00227157	0.3976109999930486	not_mentioned	1.0	not_mentioned	correct	ok	not_mentioned	released	option_probability
Jev	imcs21	test	10616871	symptom_283	10616871	0.00227157	0.3976109999930486	not_mentioned	1.0	not_mentioned	correct	ok	not_mentioned	released	option_probability
Jev	imcs21	test	10616871	symptom_284	10616871	0.00227157	0.3976109999930486	not_mentioned	1.0	not_mentioned	correct	ok	not_mentioned	released	option_probability
Jev	imcs21	test	10616871	symptom_285	10616871	0.00227157	0.3976109999930486	not_mentioned	1.0	not_mentioned	correct	ok	not_mentioned	released	option_probability
Jev	imcs21	test	10616871	symptom_286	10616871	0.00227157	0.3976109999930486	not_mentioned	1.0	not_mentioned	correct	ok	not_mentioned	released	option_probability
Jev	imcs21	test	10616871	symptom_287	10616871	0.00227157	0.3976109999930486	not_mentioned	1.0	not_mentioned	correct	ok	not_mentioned	released	option_probability
Jev	imcs21	test	10616871	symptom_288	10616871	0.00227157	0.3976109999930486	not_mentioned	1.0	not_mentioned	correct	ok	not_mentioned	released	option_probability
Jev	imcs21	test	10616871	symptom_289	10616871	0.00227157	0.3976109999930486	not_mentioned	1.0	not_mentioned	correct	ok	not_mentioned	released	option_probability
Jev	imcs21	test	10616871	symptom_290	10616871	0.00227157	0.3976109999930486	not_mentioned	1.0	not_mentioned	correct	ok	not_mentioned	released	option_probability
Jev	imcs21	test	10616871	symptom_291	10616871	0.00227157	0.3976109999930486	not_mentioned	1.0	not_mentioned	correct	ok	not_mentioned	released	option_probability
Jev	imcs21	test	10616871	symptom_292	10616871	0.00227157	0.3976109999930486	not_mentioned	1.0	not_mentioned	correct	ok	not_mentioned	released	option_probability
Jev	imcs21	test	10616871	symptom_293	10616871	0.00227157	0.3976109999930486	not_mentioned	1.0	not_mentioned	correct	ok	not_mentioned	released	option_probability
Jev	imcs21	test	10616871	symptom_294	10616871	0.00227157	0.3976109999930486	not_mentioned	1.0	not_mentioned	correct	ok	not_mentioned	released	option_probability
Jev	imcs21	test	10616871	symptom_295	10616871	0.00227157	0.3976109999930486	not_mentioned	1.0	not_mentioned	correct	ok	not_mentioned	released	option_probability
Jev	imcs21	test	10616871	symptom_296	10616871	0.00227157	0.3976109999930486	not_mentioned	1.0	not_mentioned	correct	ok	not_mentioned	released	option_probability
Jev	imcs21	test	10616871	symptom_297	10616871	0.00227157	0.3976109999930486	not_mentioned	1.0	not_mentioned	correct	ok	not_mentioned	released	option_probability
Jev	imcs21	test	10616871	symptom_298	10616871	0.00227157	0.3976109999930486	not_mentioned	1.0	not_mentioned	correct	ok	not_mentioned	released	option_probability
Jev	imcs21	test	10616871	symptom_299	10616871	0.00227157	0.3976109999930486	not_mentioned	1.0	not_mentioned	correct	ok	not_mentioned	released	option_probability
Jev	imcs21	test	10616871	symptom_300	10616871	0.00227157	0.3976109999930486	not_mentioned	1.0	not_mentioned	correct	ok	not_mentioned	released	option_probability
Jev	imcs21	test	10616871	symptom_301	10616871	0.00227157	0.3976109999930486	not_mentioned	1.0	not_mentioned	correct	ok	not_mentioned	released	option_probability
Jev	imcs21	test	10616871	symptom_302	10616871	0.00227157	0.3976109999930486	not_mentioned	1.0	not_mentioned	correct	ok	not_mentioned	released	option_probability
Jev	imcs21	test	10616871	symptom_303	10616871	0.00227157	0.3976109999930486	not_mentioned	1.0	not_mentioned	correct	ok	not_mentioned	released	option_probability
Jev	imcs21	test	10616871	symptom_304	10616871	0.00227157	0.3976109999930486	not_mentioned	1.0	not_mentioned	correct	ok	not_mentioned	released	option_probability
Jev	imcs21	test	10616871	symptom_305	10616871	0.00227157	0.3976109999930486	not_mentioned	1.0	not_mentioned	correct	ok	not_mentioned	released	option_probability
Jev	imcs21	test	10616871	symptom_306	10616871	0.00227157	0.3976109999930486	not_mentioned	1.0	not_mentioned	correct	ok	not_mentioned	released	option_probability
Jev	imcs21	test	10616871	symptom_307	10616871	0.00227157	0.3976109999930486	not_mentioned	1.0	not_mentioned	correct	ok	not_mentioned	released	option_probability
Jev	imcs21	test	10616871	symptom_308	10616871	0.00227157	0.3976109999930486	negative	0.74	not_mentioned	incorrect	ok	not_mentioned	released	option_probability
Jev	imcs21	test	10616871	symptom_309	10616871	0.00227157	0.3976109999930486	not_mentioned	1.0	not_mentioned	correct	ok	not_mentioned	released	option_probability
Jev	imcs21	test	10616871	symptom_310	10616871	0.00227157	0.3976109999930486	not_mentioned	1.0	not_mentioned	correct	ok	not_mentioned	released	option_probability
Jev	imcs21	test	10616871	symptom_311	10616871	0.00227157	0.3976109999930486	not_mentioned	1.0	not_mentioned	correct	ok	not_mentioned	released	option_probability
Jev	imcs21	test	10616871	symptom_312	10616871	0.00227157	0.3976109999930486	not_mentioned	1.0	not_mentioned	correct	ok	not_mentioned	released	option_probability
Jev	imcs21	test	10616871	symptom_313	10616871	0.00227157	0.3976109999930486	not_mentioned	1.0	not_mentioned	correct	ok	not_mentioned	released	option_probability
Jev	imcs21	test	10616871	symptom_314	10616871	0.00227157	0.3976109999930486	not_mentioned	1.0	not_mentioned	correct	ok	not_mentioned	released	option_probability
Jev	imcs21	test	10616871	symptom_315	10616871	0.00227157	0.3976109999930486	not_mentioned	1.0	not_mentioned	correct	ok	not_mentioned	released	option_probability
Jev	imcs21	test	10616871	symptom_316	10616871	0.00227157	0.3976109999930486	not_mentioned	1.0	not_mentioned	correct	ok	not_mentioned	released	option_probability
Jev	imcs21	test	10616871	symptom_317	10616871	0.00227157	0.3976109999930486	not_mentioned	1.0	not_mentioned	correct	ok	not_mentioned	released	option_probability
Jev	imcs21	test	10616871	symptom_318	10616871	0.00227157	0.3976109999930486	not_mentioned	1.0	not_mentioned	correct	ok	not_mentioned	released	option_probability
Jev	imcs21	test	10616871	symptom_319	10616871	0.00227157	0.3976109999930486	not_mentioned	0.95	not_mentioned	correct	ok	not_mentioned	released	option_probability
Jev	imcs21	test	10616871	symptom_320	10616871	0.00227157	0.3976109999930486	not_mentioned	1.0	not_mentioned	correct	ok	not_mentioned	released	option_probability
Jev	imcs21	test	10616871	symptom_321	10616871	0.00227157	0.3976109999930486	not_mentioned	1.0	not_mentioned	correct	ok	not_mentioned	released	option_probability
Jev	imcs21	test	10616871	symptom_322	10616871	0.00227157	0.3976109999930486	not_mentioned	1.0	not_mentioned	correct	ok	not_mentioned	released	option_probability
Jev	imcs21	test	10616871	symptom_323	10616871	0.00227157	0.3976109999930486	not_mentioned	1.0	not_mentioned	correct	ok	not_mentioned	released	option_probability
Jev	imcs21	test	10616871	symptom_324	10616871	0.00227157	0.3976109999930486	not_mentioned	1.0	not_mentioned	correct	ok	not_mentioned	released	option_probability
Jev	imcs21	test	10616871	symptom_325	10616871	0.00227157	0.3976109999930486	not_mentioned	1.0	not_mentioned	correct	ok	not_mentioned	released	option_probability
Jev	imcs21	test	10616871	symptom_326	10616871	0.00227157	0.3976109999930486	not_mentioned	1.0	not_mentioned	correct	ok	not_mentioned	released	option_probability
Jev	imcs21	test	10616871	symptom_327	10616871	0.00227157	0.3976109999930486	not_mentioned	1.0	not_mentioned	correct	ok	not_mentioned	released	option_probability
Jev	imcs21	test	10616871	symptom_328	10616871	0.00227157	0.3976109999930486	not_mentioned	1.0	not_mentioned	correct	ok	not_mentioned	released	option_probability
Jev	imcs21	test	10616871	symptom_329	10616871	0.00227157	0.3976109999930486	not_mentioned	1.0	not_mentioned	correct	ok	not_mentioned	released	option_probability
Jev	imcs21	test	10616871	symptom_330	10616871	0.00227157	0.3976109999930486	not_mentioned	1.0	not_mentioned	correct	ok	not_mentioned	released	option_probability
Jev	imcs21	test	10617263	symptom_000	10617263	0.0022635900000000002	0.4262376249535009	positive	0.99	positive	correct	ok	positive	released	option_probability
Jev	imcs21	test	10617263	symptom_001	10617263	0.0022635900000000002	0.4262376249535009	positive	0.97	positive	correct	ok	positive	released	option_probability
Jev	imcs21	test	10617263	symptom_002	10617263	0.0022635900000000002	0.4262376249535009	not_mentioned	1.0	not_mentioned	correct	ok	not_mentioned	released	option_probability
Jev	imcs21	test	10617263	symptom_003	10617263	0.0022635900000000002	0.4262376249535009	positive	1.0	positive	correct	ok	positive	released	option_probability
Jev	imcs21	test	10617263	symptom_004	10617263	0.0022635900000000002	0.4262376249535009	not_mentioned	1.0	not_mentioned	correct	ok	not_mentioned	released	option_probability
Jev	imcs21	test	10617263	symptom_005	10617263	0.0022635900000000002	0.4262376249535009	not_mentioned	1.0	not_mentioned	correct	ok	not_mentioned	released	option_probability
Jev	imcs21	test	10617263	symptom_006	10617263	0.0022635900000000002	0.4262376249535009	not_mentioned	1.0	not_mentioned	correct	ok	not_mentioned	released	option_probability
Jev	imcs21	test	10617263	symptom_007	10617263	0.0022635900000000002	0.4262376249535009	not_mentioned	0.86	positive	incorrect	ok	positive	released	option_probability
Jev	imcs21	test	10617263	symptom_008	10617263	0.0022635900000000002	0.4262376249535009	not_mentioned	1.0	not_mentioned	correct	ok	not_mentioned	released	option_probability
Jev	imcs21	test	10617263	symptom_009	10617263	0.0022635900000000002	0.4262376249535009	negative	0.5	positive	incorrect	ok	positive	released	option_probability
Jev	imcs21	test	10617263	symptom_010	10617263	0.0022635900000000002	0.4262376249535009	not_mentioned	0.99	not_mentioned	correct	ok	not_mentioned	released	option_probability
Jev	imcs21	test	10617263	symptom_011	10617263	0.0022635900000000002	0.4262376249535009	uncertain	0.92	uncertain	correct	ok	uncertain	released	option_probability
Jev	imcs21	test	10617263	symptom_012	10617263	0.0022635900000000002	0.4262376249535009	uncertain	0.9	uncertain	correct	ok	uncertain	released	option_probability
Jev	imcs21	test	10617263	symptom_013	10617263	0.0022635900000000002	0.4262376249535009	not_mentioned	0.98	not_mentioned	correct	ok	not_mentioned	released	option_probability
Jev	imcs21	test	10617263	symptom_014	10617263	0.0022635900000000002	0.4262376249535009	uncertain	0.97	uncertain	correct	ok	uncertain	released	option_probability
Jev	imcs21	test	10617263	symptom_015	10617263	0.0022635900000000002	0.4262376249535009	not_mentioned	0.95	not_mentioned	correct	ok	not_mentioned	released	option_probability
Jev	imcs21	test	10617263	symptom_016	10617263	0.0022635900000000002	0.4262376249535009	not_mentioned	1.0	not_mentioned	correct	ok	not_mentioned	released	option_probability
Jev	imcs21	test	10617263	symptom_017	10617263	0.0022635900000000002	0.4262376249535009	uncertain	0.97	uncertain	correct	ok	uncertain	released	option_probability
Jev	imcs21	test	10617263	symptom_018	10617263	0.0022635900000000002	0.4262376249535009	positive	0.54	not_mentioned	incorrect	ok	not_mentioned	released	option_probability
Jev	imcs21	test	10617263	symptom_019	10617263	0.0022635900000000002	0.4262376249535009	not_mentioned	1.0	not_mentioned	correct	ok	not_mentioned	released	option_probability
Jev	imcs21	test	10617263	symptom_020	10617263	0.0022635900000000002	0.4262376249535009	not_mentioned	1.0	not_mentioned	correct	ok	not_mentioned	released	option_probability
Jev	imcs21	test	10617263	symptom_021	10617263	0.0022635900000000002	0.4262376249535009	not_mentioned	0.41000000000000003	positive	incorrect	ok	positive	released	option_probability
Jev	imcs21	test	10617263	symptom_022	10617263	0.0022635900000000002	0.4262376249535009	not_mentioned	0.9400000000000001	not_mentioned	correct	ok	not_mentioned	released	option_probability
Jev	imcs21	test	10617263	symptom_023	10617263	0.0022635900000000002	0.4262376249535009	not_mentioned	1.0	not_mentioned	correct	ok	not_mentioned	released	option_probability
Jev	imcs21	test	10617263	symptom_024	10617263	0.0022635900000000002	0.4262376249535009	not_mentioned	1.0	not_mentioned	correct	ok	not_mentioned	released	option_probability
Jev	imcs21	test	10617263	symptom_025	10617263	0.0022635900000000002	0.4262376249535009	not_mentioned	0.79	not_mentioned	correct	ok	not_mentioned	released	option_probability
Jev	imcs21	test	10617263	symptom_026	10617263	0.0022635900000000002	0.4262376249535009	not_mentioned	0.9393939393939393	not_mentioned	correct	ok	not_mentioned	released	option_probability
Jev	imcs21	test	10617263	symptom_027	10617263	0.0022635900000000002	0.4262376249535009	not_mentioned	1.0	not_mentioned	correct	ok	not_mentioned	released	option_probability
Jev	imcs21	test	10617263	symptom_028	10617263	0.0022635900000000002	0.4262376249535009	not_mentioned	0.85	uncertain	incorrect	ok	uncertain	released	option_probability
Jev	imcs21	test	10617263	symptom_029	10617263	0.0022635900000000002	0.4262376249535009	not_mentioned	1.0	not_mentioned	correct	ok	not_mentioned	released	option_probability
Jev	imcs21	test	10617263	symptom_030	10617263	0.0022635900000000002	0.4262376249535009	not_mentioned	0.67	not_mentioned	correct	ok	not_mentioned	released	option_probability
Jev	imcs21	test	10617263	symptom_031	10617263	0.0022635900000000002	0.4262376249535009	uncertain	0.92	positive	incorrect	ok	positive	released	option_probability
Jev	imcs21	test	10617263	symptom_032	10617263	0.0022635900000000002	0.4262376249535009	not_mentioned	1.0	not_mentioned	correct	ok	not_mentioned	released	option_probability
Jev	imcs21	test	10617263	symptom_033	10617263	0.0022635900000000002	0.4262376249535009	not_mentioned	1.0	not_mentioned	correct	ok	not_mentioned	released	option_probability
Jev	imcs21	test	10617263	symptom_034	10617263	0.0022635900000000002	0.4262376249535009	not_mentioned	1.0	not_mentioned	correct	ok	not_mentioned	released	option_probability
Jev	imcs21	test	10617263	symptom_035	10617263	0.0022635900000000002	0.4262376249535009	not_mentioned	0.99	not_mentioned	correct	ok	not_mentioned	released	option_probability
Jev	imcs21	test	10617263	symptom_036	10617263	0.0022635900000000002	0.4262376249535009	not_mentioned	0.7	not_mentioned	correct	ok	not_mentioned	released	option_probability
Jev	imcs21	test	10617263	symptom_037	10617263	0.0022635900000000002	0.4262376249535009	not_mentioned	1.0	not_mentioned	correct	ok	not_mentioned	released	option_probability
Jev	imcs21	test	10617263	symptom_038	10617263	0.0022635900000000002	0.4262376249535009	not_mentioned	1.0	not_mentioned	correct	ok	not_mentioned	released	option_probability
Jev	imcs21	test	10617263	symptom_039	10617263	0.0022635900000000002	0.4262376249535009	not_mentioned	1.0	not_mentioned	correct	ok	not_mentioned	released	option_probability
Jev	imcs21	test	10617263	symptom_040	10617263	0.0022635900000000002	0.4262376249535009	not_mentioned	1.0	not_mentioned	correct	ok	not_mentioned	released	option_probability
Jev	imcs21	test	10617263	symptom_041	10617263	0.0022635900000000002	0.4262376249535009	not_mentioned	1.0	not_mentioned	correct	ok	not_mentioned	released	option_probability
Jev	imcs21	test	10617263	symptom_042	10617263	0.0022635900000000002	0.4262376249535009	not_mentioned	1.0	not_mentioned	correct	ok	not_mentioned	released	option_probability
Jev	imcs21	test	10617263	symptom_043	10617263	0.0022635900000000002	0.4262376249535009	negative	0.81	not_mentioned	incorrect	ok	not_mentioned	released	option_probability
Jev	imcs21	test	10617263	symptom_044	10617263	0.0022635900000000002	0.4262376249535009	not_mentioned	0.64	not_mentioned	correct	ok	not_mentioned	released	option_probability
Jev	imcs21	test	10617263	symptom_045	10617263	0.0022635900000000002	0.4262376249535009	not_mentioned	1.0	not_mentioned	correct	ok	not_mentioned	released	option_probability
Jev	imcs21	test	10617263	symptom_046	10617263	0.0022635900000000002	0.4262376249535009	not_mentioned	1.0	not_mentioned	correct	ok	not_mentioned	released	option_probability
Jev	imcs21	test	10617263	symptom_047	10617263	0.0022635900000000002	0.4262376249535009	not_mentioned	0.75	not_mentioned	correct	ok	not_mentioned	released	option_probability
Jev	imcs21	test	10617263	symptom_048	10617263	0.0022635900000000002	0.4262376249535009	not_mentioned	1.0	not_mentioned	correct	ok	not_mentioned	released	option_probability
Jev	imcs21	test	10617263	symptom_049	10617263	0.0022635900000000002	0.4262376249535009	not_mentioned	1.0	not_mentioned	correct	ok	not_mentioned	released	option_probability
Jev	imcs21	test	10617263	symptom_050	10617263	0.0022635900000000002	0.4262376249535009	not_mentioned	0.99	not_mentioned	correct	ok	not_mentioned	released	option_probability
Jev	imcs21	test	10617263	symptom_051	10617263	0.0022635900000000002	0.4262376249535009	uncertain	1.0	positive	incorrect	ok	positive	released	option_probability
Jev	imcs21	test	10617263	symptom_052	10617263	0.0022635900000000002	0.4262376249535009	not_mentioned	0.94	not_mentioned	correct	ok	not_mentioned	released	option_probability
Jev	imcs21	test	10617263	symptom_053	10617263	0.0022635900000000002	0.4262376249535009	not_mentioned	1.0	not_mentioned	correct	ok	not_mentioned	released	option_probability
Jev	imcs21	test	10617263	symptom_054	10617263	0.0022635900000000002	0.4262376249535009	not_mentioned	0.99	not_mentioned	correct	ok	not_mentioned	released	option_probability
Jev	imcs21	test	10617263	symptom_055	10617263	0.0022635900000000002	0.4262376249535009	not_mentioned	1.0	not_mentioned	correct	ok	not_mentioned	released	option_probability
Jev	imcs21	test	10617263	symptom_056	10617263	0.0022635900000000002	0.4262376249535009	not_mentioned	1.0	not_mentioned	correct	ok	not_mentioned	released	option_probability
Jev	imcs21	test	10617263	symptom_057	10617263	0.0022635900000000002	0.4262376249535009	not_mentioned	1.0	not_mentioned	correct	ok	not_mentioned	released	option_probability
Jev	imcs21	test	10617263	symptom_058	10617263	0.0022635900000000002	0.4262376249535009	not_mentioned	1.0	not_mentioned	correct	ok	not_mentioned	released	option_probability
Jev	imcs21	test	10617263	symptom_059	10617263	0.0022635900000000002	0.4262376249535009	not_mentioned	1.0	not_mentioned	correct	ok	not_mentioned	released	option_probability
Jev	imcs21	test	10617263	symptom_060	10617263	0.0022635900000000002	0.4262376249535009	not_mentioned	1.0	not_mentioned	correct	ok	not_mentioned	released	option_probability
Jev	imcs21	test	10617263	symptom_061	10617263	0.0022635900000000002	0.4262376249535009	not_mentioned	1.0	not_mentioned	correct	ok	not_mentioned	released	option_probability
Jev	imcs21	test	10617263	symptom_062	10617263	0.0022635900000000002	0.4262376249535009	not_mentioned	1.0	not_mentioned	correct	ok	not_mentioned	released	option_probability
Jev	imcs21	test	10617263	symptom_063	10617263	0.0022635900000000002	0.4262376249535009	not_mentioned	1.0	not_mentioned	correct	ok	not_mentioned	released	option_probability
Jev	imcs21	test	10617263	symptom_064	10617263	0.0022635900000000002	0.4262376249535009	not_mentioned	1.0	not_mentioned	correct	ok	not_mentioned	released	option_probability
Jev	imcs21	test	10617263	symptom_065	10617263	0.0022635900000000002	0.4262376249535009	not_mentioned	1.0	not_mentioned	correct	ok	not_mentioned	released	option_probability
Jev	imcs21	test	10617263	symptom_066	10617263	0.0022635900000000002	0.4262376249535009	not_mentioned	1.0	not_mentioned	correct	ok	not_mentioned	released	option_probability
Jev	imcs21	test	10617263	symptom_067	10617263	0.0022635900000000002	0.4262376249535009	not_mentioned	1.0	not_mentioned	correct	ok	not_mentioned	released	option_probability
Jev	imcs21	test	10617263	symptom_068	10617263	0.0022635900000000002	0.4262376249535009	not_mentioned	0.67	not_mentioned	correct	ok	not_mentioned	released	option_probability
Jev	imcs21	test	10617263	symptom_069	10617263	0.0022635900000000002	0.4262376249535009	not_mentioned	1.0	not_mentioned	correct	ok	not_mentioned	released	option_probability
Jev	imcs21	test	10617263	symptom_070	10617263	0.0022635900000000002	0.4262376249535009	not_mentioned	1.0	not_mentioned	correct	ok	not_mentioned	released	option_probability
Jev	imcs21	test	10617263	symptom_071	10617263	0.0022635900000000002	0.4262376249535009	not_mentioned	1.0	not_mentioned	correct	ok	not_mentioned	released	option_probability
Jev	imcs21	test	10617263	symptom_072	10617263	0.0022635900000000002	0.4262376249535009	not_mentioned	1.0	not_mentioned	correct	ok	not_mentioned	released	option_probability
Jev	imcs21	test	10617263	symptom_073	10617263	0.0022635900000000002	0.4262376249535009	not_mentioned	1.0	not_mentioned	correct	ok	not_mentioned	released	option_probability
Jev	imcs21	test	10617263	symptom_074	10617263	0.0022635900000000002	0.4262376249535009	not_mentioned	1.0	not_mentioned	correct	ok	not_mentioned	released	option_probability
Jev	imcs21	test	10617263	symptom_075	10617263	0.0022635900000000002	0.4262376249535009	not_mentioned	1.0	not_mentioned	correct	ok	not_mentioned	released	option_probability
Jev	imcs21	test	10617263	symptom_076	10617263	0.0022635900000000002	0.4262376249535009	not_mentioned	0.59	not_mentioned	correct	ok	not_mentioned	released	option_probability
Jev	imcs21	test	10617263	symptom_077	10617263	0.0022635900000000002	0.4262376249535009	not_mentioned	0.98	not_mentioned	correct	ok	not_mentioned	released	option_probability
Jev	imcs21	test	10617263	symptom_078	10617263	0.0022635900000000002	0.4262376249535009	not_mentioned	0.99	not_mentioned	correct	ok	not_mentioned	released	option_probability
Jev	imcs21	test	10617263	symptom_079	10617263	0.0022635900000000002	0.4262376249535009	not_mentioned	1.0	not_mentioned	correct	ok	not_mentioned	released	option_probability
Jev	imcs21	test	10617263	symptom_080	10617263	0.0022635900000000002	0.4262376249535009	not_mentioned	1.0	not_mentioned	correct	ok	not_mentioned	released	option_probability
Jev	imcs21	test	10617263	symptom_081	10617263	0.0022635900000000002	0.4262376249535009	not_mentioned	1.0	not_mentioned	correct	ok	not_mentioned	released	option_probability
Jev	imcs21	test	10617263	symptom_082	10617263	0.0022635900000000002	0.4262376249535009	not_mentioned	1.0	not_mentioned	correct	ok	not_mentioned	released	option_probability
Jev	imcs21	test	10617263	symptom_083	10617263	0.0022635900000000002	0.4262376249535009	not_mentioned	1.0	not_mentioned	correct	ok	not_mentioned	released	option_probability
Jev	imcs21	test	10617263	symptom_084	10617263	0.0022635900000000002	0.4262376249535009	not_mentioned	0.8200000000000001	not_mentioned	correct	ok	not_mentioned	released	option_probability
Jev	imcs21	test	10617263	symptom_085	10617263	0.0022635900000000002	0.4262376249535009	not_mentioned	1.0	not_mentioned	correct	ok	not_mentioned	released	option_probability
Jev	imcs21	test	10617263	symptom_086	10617263	0.0022635900000000002	0.4262376249535009	not_mentioned	1.0	not_mentioned	correct	ok	not_mentioned	released	option_probability
Jev	imcs21	test	10617263	symptom_087	10617263	0.0022635900000000002	0.4262376249535009	not_mentioned	1.0	not_mentioned	correct	ok	not_mentioned	released	option_probability
Jev	imcs21	test	10617263	symptom_088	10617263	0.0022635900000000002	0.4262376249535009	not_mentioned	1.0	not_mentioned	correct	ok	not_mentioned	released	option_probability
Jev	imcs21	test	10617263	symptom_089	10617263	0.0022635900000000002	0.4262376249535009	not_mentioned	1.0	not_mentioned	correct	ok	not_mentioned	released	option_probability
Jev	imcs21	test	10617263	symptom_090	10617263	0.0022635900000000002	0.4262376249535009	not_mentioned	1.0	not_mentioned	correct	ok	not_mentioned	released	option_probability
Jev	imcs21	test	10617263	symptom_091	10617263	0.0022635900000000002	0.4262376249535009	not_mentioned	1.0	not_mentioned	correct	ok	not_mentioned	released	option_probability
Jev	imcs21	test	10617263	symptom_092	10617263	0.0022635900000000002	0.4262376249535009	not_mentioned	1.0	not_mentioned	correct	ok	not_mentioned	released	option_probability
Jev	imcs21	test	10617263	symptom_093	10617263	0.0022635900000000002	0.4262376249535009	not_mentioned	1.0	not_mentioned	correct	ok	not_mentioned	released	option_probability
Jev	imcs21	test	10617263	symptom_094	10617263	0.0022635900000000002	0.4262376249535009	not_mentioned	1.0	not_mentioned	correct	ok	not_mentioned	released	option_probability
Jev	imcs21	test	10617263	symptom_095	10617263	0.0022635900000000002	0.4262376249535009	not_mentioned	1.0	not_mentioned	correct	ok	not_mentioned	released	option_probability
Jev	imcs21	test	10617263	symptom_096	10617263	0.0022635900000000002	0.4262376249535009	not_mentioned	1.0	not_mentioned	correct	ok	not_mentioned	released	option_probability
Jev	imcs21	test	10617263	symptom_097	10617263	0.0022635900000000002	0.4262376249535009	not_mentioned	1.0	not_mentioned	correct	ok	not_mentioned	released	option_probability
Jev	imcs21	test	10617263	symptom_098	10617263	0.0022635900000000002	0.4262376249535009	not_mentioned	1.0	not_mentioned	correct	ok	not_mentioned	released	option_probability
Jev	imcs21	test	10617263	symptom_099	10617263	0.0022635900000000002	0.4262376249535009	not_mentioned	1.0	not_mentioned	correct	ok	not_mentioned	released	option_probability
Jev	imcs21	test	10617263	symptom_100	10617263	0.0022635900000000002	0.4262376249535009	not_mentioned	1.0	not_mentioned	correct	ok	not_mentioned	released	option_probability
Jev	imcs21	test	10617263	symptom_101	10617263	0.0022635900000000002	0.4262376249535009	not_mentioned	1.0	not_mentioned	correct	ok	not_mentioned	released	option_probability
Jev	imcs21	test	10617263	symptom_102	10617263	0.0022635900000000002	0.4262376249535009	not_mentioned	1.0	not_mentioned	correct	ok	not_mentioned	released	option_probability
Jev	imcs21	test	10617263	symptom_103	10617263	0.0022635900000000002	0.4262376249535009	not_mentioned	1.0	not_mentioned	correct	ok	not_mentioned	released	option_probability
Jev	imcs21	test	10617263	symptom_104	10617263	0.0022635900000000002	0.4262376249535009	not_mentioned	0.99	not_mentioned	correct	ok	not_mentioned	released	option_probability
Jev	imcs21	test	10617263	symptom_105	10617263	0.0022635900000000002	0.4262376249535009	not_mentioned	1.0	not_mentioned	correct	ok	not_mentioned	released	option_probability
Jev	imcs21	test	10617263	symptom_106	10617263	0.0022635900000000002	0.4262376249535009	not_mentioned	1.0	not_mentioned	correct	ok	not_mentioned	released	option_probability
Jev	imcs21	test	10617263	symptom_107	10617263	0.0022635900000000002	0.4262376249535009	not_mentioned	1.0	not_mentioned	correct	ok	not_mentioned	released	option_probability
Jev	imcs21	test	10617263	symptom_108	10617263	0.0022635900000000002	0.4262376249535009	not_mentioned	1.0	not_mentioned	correct	ok	not_mentioned	released	option_probability
Jev	imcs21	test	10617263	symptom_109	10617263	0.0022635900000000002	0.4262376249535009	not_mentioned	1.0	not_mentioned	correct	ok	not_mentioned	released	option_probability
Jev	imcs21	test	10617263	symptom_110	10617263	0.0022635900000000002	0.4262376249535009	not_mentioned	1.0	not_mentioned	correct	ok	not_mentioned	released	option_probability
Jev	imcs21	test	10617263	symptom_111	10617263	0.0022635900000000002	0.4262376249535009	not_mentioned	1.0	not_mentioned	correct	ok	not_mentioned	released	option_probability
Jev	imcs21	test	10617263	symptom_112	10617263	0.0022635900000000002	0.4262376249535009	not_mentioned	1.0	not_mentioned	correct	ok	not_mentioned	released	option_probability
Jev	imcs21	test	10617263	symptom_113	10617263	0.0022635900000000002	0.4262376249535009	not_mentioned	1.0	not_mentioned	correct	ok	not_mentioned	released	option_probability
Jev	imcs21	test	10617263	symptom_114	10617263	0.0022635900000000002	0.4262376249535009	not_mentioned	1.0	not_mentioned	correct	ok	not_mentioned	released	option_probability
Jev	imcs21	test	10617263	symptom_115	10617263	0.0022635900000000002	0.4262376249535009	not_mentioned	1.0	not_mentioned	correct	ok	not_mentioned	released	option_probability
Jev	imcs21	test	10617263	symptom_116	10617263	0.0022635900000000002	0.4262376249535009	not_mentioned	1.0	not_mentioned	correct	ok	not_mentioned	released	option_probability
Jev	imcs21	test	10617263	symptom_117	10617263	0.0022635900000000002	0.4262376249535009	not_mentioned	1.0	not_mentioned	correct	ok	not_mentioned	released	option_probability
Jev	imcs21	test	10617263	symptom_118	10617263	0.0022635900000000002	0.4262376249535009	not_mentioned	1.0	not_mentioned	correct	ok	not_mentioned	released	option_probability
Jev	imcs21	test	10617263	symptom_119	10617263	0.0022635900000000002	0.4262376249535009	not_mentioned	1.0	not_mentioned	correct	ok	not_mentioned	released	option_probability
Jev	imcs21	test	10617263	symptom_120	10617263	0.0022635900000000002	0.4262376249535009	not_mentioned	1.0	not_mentioned	correct	ok	not_mentioned	released	option_probability
Jev	imcs21	test	10617263	symptom_121	10617263	0.0022635900000000002	0.4262376249535009	not_mentioned	1.0	not_mentioned	correct	ok	not_mentioned	released	option_probability
Jev	imcs21	test	10617263	symptom_122	10617263	0.0022635900000000002	0.4262376249535009	not_mentioned	0.99	not_mentioned	correct	ok	not_mentioned	released	option_probability
Jev	imcs21	test	10617263	symptom_123	10617263	0.0022635900000000002	0.4262376249535009	not_mentioned	1.0	not_mentioned	correct	ok	not_mentioned	released	option_probability
Jev	imcs21	test	10617263	symptom_124	10617263	0.0022635900000000002	0.4262376249535009	not_mentioned	1.0	not_mentioned	correct	ok	not_mentioned	released	option_probability
Jev	imcs21	test	10617263	symptom_125	10617263	0.0022635900000000002	0.4262376249535009	not_mentioned	0.99	not_mentioned	correct	ok	not_mentioned	released	option_probability
Jev	imcs21	test	10617263	symptom_126	10617263	0.0022635900000000002	0.4262376249535009	not_mentioned	1.0	not_mentioned	correct	ok	not_mentioned	released	option_probability
Jev	imcs21	test	10617263	symptom_127	10617263	0.0022635900000000002	0.4262376249535009	not_mentioned	1.0	not_mentioned	correct	ok	not_mentioned	released	option_probability
Jev	imcs21	test	10617263	symptom_128	10617263	0.0022635900000000002	0.4262376249535009	not_mentioned	1.0	not_mentioned	correct	ok	not_mentioned	released	option_probability
Jev	imcs21	test	10617263	symptom_129	10617263	0.0022635900000000002	0.4262376249535009	not_mentioned	1.0	not_mentioned	correct	ok	not_mentioned	released	option_probability
Jev	imcs21	test	10617263	symptom_130	10617263	0.0022635900000000002	0.4262376249535009	not_mentioned	1.0	not_mentioned	correct	ok	not_mentioned	released	option_probability
Jev	imcs21	test	10617263	symptom_131	10617263	0.0022635900000000002	0.4262376249535009	not_mentioned	0.96	not_mentioned	correct	ok	not_mentioned	released	option_probability
Jev	imcs21	test	10617263	symptom_132	10617263	0.0022635900000000002	0.4262376249535009	not_mentioned	1.0	not_mentioned	correct	ok	not_mentioned	released	option_probability
Jev	imcs21	test	10617263	symptom_133	10617263	0.0022635900000000002	0.4262376249535009	not_mentioned	1.0	not_mentioned	correct	ok	not_mentioned	released	option_probability
Jev	imcs21	test	10617263	symptom_134	10617263	0.0022635900000000002	0.4262376249535009	not_mentioned	0.95	not_mentioned	correct	ok	not_mentioned	released	option_probability
Jev	imcs21	test	10617263	symptom_135	10617263	0.0022635900000000002	0.4262376249535009	not_mentioned	1.0	not_mentioned	correct	ok	not_mentioned	released	option_probability
Jev	imcs21	test	10617263	symptom_136	10617263	0.0022635900000000002	0.4262376249535009	not_mentioned	1.0	not_mentioned	correct	ok	not_mentioned	released	option_probability
Jev	imcs21	test	10617263	symptom_137	10617263	0.0022635900000000002	0.4262376249535009	not_mentioned	1.0	not_mentioned	correct	ok	not_mentioned	released	option_probability
Jev	imcs21	test	10617263	symptom_138	10617263	0.0022635900000000002	0.4262376249535009	not_mentioned	1.0	not_mentioned	correct	ok	not_mentioned	released	option_probability
Jev	imcs21	test	10617263	symptom_139	10617263	0.0022635900000000002	0.4262376249535009	not_mentioned	1.0	not_mentioned	correct	ok	not_mentioned	released	option_probability
Jev	imcs21	test	10617263	symptom_140	10617263	0.0022635900000000002	0.4262376249535009	not_mentioned	1.0	not_mentioned	correct	ok	not_mentioned	released	option_probability
Jev	imcs21	test	10617263	symptom_141	10617263	0.0022635900000000002	0.4262376249535009	not_mentioned	1.0	not_mentioned	correct	ok	not_mentioned	released	option_probability
Jev	imcs21	test	10617263	symptom_142	10617263	0.0022635900000000002	0.4262376249535009	not_mentioned	1.0	not_mentioned	correct	ok	not_mentioned	released	option_probability
Jev	imcs21	test	10617263	symptom_143	10617263	0.0022635900000000002	0.4262376249535009	not_mentioned	1.0	not_mentioned	correct	ok	not_mentioned	released	option_probability
Jev	imcs21	test	10617263	symptom_144	10617263	0.0022635900000000002	0.4262376249535009	not_mentioned	1.0	not_mentioned	correct	ok	not_mentioned	released	option_probability
Jev	imcs21	test	10617263	symptom_145	10617263	0.0022635900000000002	0.4262376249535009	not_mentioned	0.98	not_mentioned	correct	ok	not_mentioned	released	option_probability
Jev	imcs21	test	10617263	symptom_146	10617263	0.0022635900000000002	0.4262376249535009	not_mentioned	0.83	not_mentioned	correct	ok	not_mentioned	released	option_probability
Jev	imcs21	test	10617263	symptom_147	10617263	0.0022635900000000002	0.4262376249535009	not_mentioned	1.0	not_mentioned	correct	ok	not_mentioned	released	option_probability
Jev	imcs21	test	10617263	symptom_148	10617263	0.0022635900000000002	0.4262376249535009	not_mentioned	1.0	not_mentioned	correct	ok	not_mentioned	released	option_probability
Jev	imcs21	test	10617263	symptom_149	10617263	0.0022635900000000002	0.4262376249535009	not_mentioned	1.0	not_mentioned	correct	ok	not_mentioned	released	option_probability
Jev	imcs21	test	10617263	symptom_150	10617263	0.0022635900000000002	0.4262376249535009	not_mentioned	1.0	not_mentioned	correct	ok	not_mentioned	released	option_probability
Jev	imcs21	test	10617263	symptom_151	10617263	0.0022635900000000002	0.4262376249535009	not_mentioned	1.0	not_mentioned	correct	ok	not_mentioned	released	option_probability
Jev	imcs21	test	10617263	symptom_152	10617263	0.0022635900000000002	0.4262376249535009	not_mentioned	0.86	not_mentioned	correct	ok	not_mentioned	released	option_probability
Jev	imcs21	test	10617263	symptom_153	10617263	0.0022635900000000002	0.4262376249535009	not_mentioned	1.0	not_mentioned	correct	ok	not_mentioned	released	option_probability
Jev	imcs21	test	10617263	symptom_154	10617263	0.0022635900000000002	0.4262376249535009	uncertain	0.64	not_mentioned	incorrect	ok	not_mentioned	released	option_probability
Jev	imcs21	test	10617263	symptom_155	10617263	0.0022635900000000002	0.4262376249535009	not_mentioned	0.97	not_mentioned	correct	ok	not_mentioned	released	option_probability
Jev	imcs21	test	10617263	symptom_156	10617263	0.0022635900000000002	0.4262376249535009	not_mentioned	1.0	not_mentioned	correct	ok	not_mentioned	released	option_probability
Jev	imcs21	test	10617263	symptom_157	10617263	0.0022635900000000002	0.4262376249535009	not_mentioned	1.0	not_mentioned	correct	ok	not_mentioned	released	option_probability
Jev	imcs21	test	10617263	symptom_158	10617263	0.0022635900000000002	0.4262376249535009	not_mentioned	1.0	not_mentioned	correct	ok	not_mentioned	released	option_probability
Jev	imcs21	test	10617263	symptom_159	10617263	0.0022635900000000002	0.4262376249535009	not_mentioned	1.0	not_mentioned	correct	ok	not_mentioned	released	option_probability
Jev	imcs21	test	10617263	symptom_160	10617263	0.0022635900000000002	0.4262376249535009	not_mentioned	1.0	not_mentioned	correct	ok	not_mentioned	released	option_probability
Jev	imcs21	test	10617263	symptom_161	10617263	0.0022635900000000002	0.4262376249535009	not_mentioned	1.0	not_mentioned	correct	ok	not_mentioned	released	option_probability
Jev	imcs21	test	10617263	symptom_162	10617263	0.0022635900000000002	0.4262376249535009	not_mentioned	1.0	not_mentioned	correct	ok	not_mentioned	released	option_probability
Jev	imcs21	test	10617263	symptom_163	10617263	0.0022635900000000002	0.4262376249535009	not_mentioned	1.0	not_mentioned	correct	ok	not_mentioned	released	option_probability
Jev	imcs21	test	10617263	symptom_164	10617263	0.0022635900000000002	0.4262376249535009	not_mentioned	1.0	not_mentioned	correct	ok	not_mentioned	released	option_probability
Jev	imcs21	test	10617263	symptom_165	10617263	0.0022635900000000002	0.4262376249535009	not_mentioned	0.93	not_mentioned	correct	ok	not_mentioned	released	option_probability
Jev	imcs21	test	10617263	symptom_166	10617263	0.0022635900000000002	0.4262376249535009	not_mentioned	1.0	not_mentioned	correct	ok	not_mentioned	released	option_probability
Jev	imcs21	test	10617263	symptom_167	10617263	0.0022635900000000002	0.4262376249535009	not_mentioned	1.0	not_mentioned	correct	ok	not_mentioned	released	option_probability
Jev	imcs21	test	10617263	symptom_168	10617263	0.0022635900000000002	0.4262376249535009	not_mentioned	1.0	not_mentioned	correct	ok	not_mentioned	released	option_probability
Jev	imcs21	test	10617263	symptom_169	10617263	0.0022635900000000002	0.4262376249535009	not_mentioned	1.0	not_mentioned	correct	ok	not_mentioned	released	option_probability
Jev	imcs21	test	10617263	symptom_170	10617263	0.0022635900000000002	0.4262376249535009	not_mentioned	1.0	not_mentioned	correct	ok	not_mentioned	released	option_probability
Jev	imcs21	test	10617263	symptom_171	10617263	0.0022635900000000002	0.4262376249535009	not_mentioned	1.0	not_mentioned	correct	ok	not_mentioned	released	option_probability
Jev	imcs21	test	10617263	symptom_172	10617263	0.0022635900000000002	0.4262376249535009	not_mentioned	1.0	not_mentioned	correct	ok	not_mentioned	released	option_probability
Jev	imcs21	test	10617263	symptom_173	10617263	0.0022635900000000002	0.4262376249535009	not_mentioned	1.0	not_mentioned	correct	ok	not_mentioned	released	option_probability
Jev	imcs21	test	10617263	symptom_174	10617263	0.0022635900000000002	0.4262376249535009	not_mentioned	1.0	not_mentioned	correct	ok	not_mentioned	released	option_probability
Jev	imcs21	test	10617263	symptom_175	10617263	0.0022635900000000002	0.4262376249535009	not_mentioned	1.0	not_mentioned	correct	ok	not_mentioned	released	option_probability
Jev	imcs21	test	10617263	symptom_176	10617263	0.0022635900000000002	0.4262376249535009	not_mentioned	0.8	not_mentioned	correct	ok	not_mentioned	released	option_probability
Jev	imcs21	test	10617263	symptom_177	10617263	0.0022635900000000002	0.4262376249535009	not_mentioned	0.99	not_mentioned	correct	ok	not_mentioned	released	option_probability
Jev	imcs21	test	10617263	symptom_178	10617263	0.0022635900000000002	0.4262376249535009	not_mentioned	1.0	not_mentioned	correct	ok	not_mentioned	released	option_probability
Jev	imcs21	test	10617263	symptom_179	10617263	0.0022635900000000002	0.4262376249535009	not_mentioned	1.0	not_mentioned	correct	ok	not_mentioned	released	option_probability
Jev	imcs21	test	10617263	symptom_180	10617263	0.0022635900000000002	0.4262376249535009	not_mentioned	1.0	not_mentioned	correct	ok	not_mentioned	released	option_probability
Jev	imcs21	test	10617263	symptom_181	10617263	0.0022635900000000002	0.4262376249535009	not_mentioned	1.0	not_mentioned	correct	ok	not_mentioned	released	option_probability
Jev	imcs21	test	10617263	symptom_182	10617263	0.0022635900000000002	0.4262376249535009	not_mentioned	1.0	not_mentioned	correct	ok	not_mentioned	released	option_probability
Jev	imcs21	test	10617263	symptom_183	10617263	0.0022635900000000002	0.4262376249535009	not_mentioned	1.0	not_mentioned	correct	ok	not_mentioned	released	option_probability
Jev	imcs21	test	10617263	symptom_184	10617263	0.0022635900000000002	0.4262376249535009	not_mentioned	1.0	not_mentioned	correct	ok	not_mentioned	released	option_probability
Jev	imcs21	test	10617263	symptom_185	10617263	0.0022635900000000002	0.4262376249535009	not_mentioned	0.93	not_mentioned	correct	ok	not_mentioned	released	option_probability
Jev	imcs21	test	10617263	symptom_186	10617263	0.0022635900000000002	0.4262376249535009	not_mentioned	1.0	not_mentioned	correct	ok	not_mentioned	released	option_probability
Jev	imcs21	test	10617263	symptom_187	10617263	0.0022635900000000002	0.4262376249535009	not_mentioned	0.68	not_mentioned	correct	ok	not_mentioned	released	option_probability
Jev	imcs21	test	10617263	symptom_188	10617263	0.0022635900000000002	0.4262376249535009	not_mentioned	1.0	not_mentioned	correct	ok	not_mentioned	released	option_probability
Jev	imcs21	test	10617263	symptom_189	10617263	0.0022635900000000002	0.4262376249535009	not_mentioned	1.0	not_mentioned	correct	ok	not_mentioned	released	option_probability
Jev	imcs21	test	10617263	symptom_190	10617263	0.0022635900000000002	0.4262376249535009	not_mentioned	1.0	not_mentioned	correct	ok	not_mentioned	released	option_probability
Jev	imcs21	test	10617263	symptom_191	10617263	0.0022635900000000002	0.4262376249535009	not_mentioned	1.0	not_mentioned	correct	ok	not_mentioned	released	option_probability
Jev	imcs21	test	10617263	symptom_192	10617263	0.0022635900000000002	0.4262376249535009	not_mentioned	1.0	not_mentioned	correct	ok	not_mentioned	released	option_probability
Jev	imcs21	test	10617263	symptom_193	10617263	0.0022635900000000002	0.4262376249535009	not_mentioned	1.0	not_mentioned	correct	ok	not_mentioned	released	option_probability
Jev	imcs21	test	10617263	symptom_194	10617263	0.0022635900000000002	0.4262376249535009	not_mentioned	1.0	not_mentioned	correct	ok	not_mentioned	released	option_probability
Jev	imcs21	test	10617263	symptom_195	10617263	0.0022635900000000002	0.4262376249535009	not_mentioned	1.0	not_mentioned	correct	ok	not_mentioned	released	option_probability
Jev	imcs21	test	10617263	symptom_196	10617263	0.0022635900000000002	0.4262376249535009	not_mentioned	1.0	not_mentioned	correct	ok	not_mentioned	released	option_probability
Jev	imcs21	test	10617263	symptom_197	10617263	0.0022635900000000002	0.4262376249535009	not_mentioned	1.0	not_mentioned	correct	ok	not_mentioned	released	option_probability
Jev	imcs21	test	10617263	symptom_198	10617263	0.0022635900000000002	0.4262376249535009	not_mentioned	1.0	not_mentioned	correct	ok	not_mentioned	released	option_probability
Jev	imcs21	test	10617263	symptom_199	10617263	0.0022635900000000002	0.4262376249535009	not_mentioned	1.0	not_mentioned	correct	ok	not_mentioned	released	option_probability
Jev	imcs21	test	10617263	symptom_200	10617263	0.0022635900000000002	0.4262376249535009	not_mentioned	1.0	not_mentioned	correct	ok	not_mentioned	released	option_probability
Jev	imcs21	test	10617263	symptom_201	10617263	0.0022635900000000002	0.4262376249535009	not_mentioned	1.0	not_mentioned	correct	ok	not_mentioned	released	option_probability
Jev	imcs21	test	10617263	symptom_202	10617263	0.0022635900000000002	0.4262376249535009	not_mentioned	1.0	not_mentioned	correct	ok	not_mentioned	released	option_probability
Jev	imcs21	test	10617263	symptom_203	10617263	0.0022635900000000002	0.4262376249535009	not_mentioned	1.0	not_mentioned	correct	ok	not_mentioned	released	option_probability
Jev	imcs21	test	10617263	symptom_204	10617263	0.0022635900000000002	0.4262376249535009	not_mentioned	1.0	not_mentioned	correct	ok	not_mentioned	released	option_probability
Jev	imcs21	test	10617263	symptom_205	10617263	0.0022635900000000002	0.4262376249535009	not_mentioned	1.0	not_mentioned	correct	ok	not_mentioned	released	option_probability
Jev	imcs21	test	10617263	symptom_206	10617263	0.0022635900000000002	0.4262376249535009	not_mentioned	1.0	not_mentioned	correct	ok	not_mentioned	released	option_probability
Jev	imcs21	test	10617263	symptom_207	10617263	0.0022635900000000002	0.4262376249535009	not_mentioned	1.0	not_mentioned	correct	ok	not_mentioned	released	option_probability
Jev	imcs21	test	10617263	symptom_208	10617263	0.0022635900000000002	0.4262376249535009	not_mentioned	1.0	not_mentioned	correct	ok	not_mentioned	released	option_probability
Jev	imcs21	test	10617263	symptom_209	10617263	0.0022635900000000002	0.4262376249535009	not_mentioned	1.0	not_mentioned	correct	ok	not_mentioned	released	option_probability
Jev	imcs21	test	10617263	symptom_210	10617263	0.0022635900000000002	0.4262376249535009	not_mentioned	1.0	not_mentioned	correct	ok	not_mentioned	released	option_probability
Jev	imcs21	test	10617263	symptom_211	10617263	0.0022635900000000002	0.4262376249535009	not_mentioned	1.0	not_mentioned	correct	ok	not_mentioned	released	option_probability
Jev	imcs21	test	10617263	symptom_212	10617263	0.0022635900000000002	0.4262376249535009	not_mentioned	1.0	not_mentioned	correct	ok	not_mentioned	released	option_probability
Jev	imcs21	test	10617263	symptom_213	10617263	0.0022635900000000002	0.4262376249535009	not_mentioned	1.0	not_mentioned	correct	ok	not_mentioned	released	option_probability
Jev	imcs21	test	10617263	symptom_214	10617263	0.0022635900000000002	0.4262376249535009	not_mentioned	1.0	not_mentioned	correct	ok	not_mentioned	released	option_probability
Jev	imcs21	test	10617263	symptom_215	10617263	0.0022635900000000002	0.4262376249535009	not_mentioned	1.0	not_mentioned	correct	ok	not_mentioned	released	option_probability
Jev	imcs21	test	10617263	symptom_216	10617263	0.0022635900000000002	0.4262376249535009	not_mentioned	1.0	not_mentioned	correct	ok	not_mentioned	released	option_probability
Jev	imcs21	test	10617263	symptom_217	10617263	0.0022635900000000002	0.4262376249535009	not_mentioned	1.0	not_mentioned	correct	ok	not_mentioned	released	option_probability
Jev	imcs21	test	10617263	symptom_218	10617263	0.0022635900000000002	0.4262376249535009	not_mentioned	1.0	not_mentioned	correct	ok	not_mentioned	released	option_probability
Jev	imcs21	test	10617263	symptom_219	10617263	0.0022635900000000002	0.4262376249535009	not_mentioned	1.0	not_mentioned	correct	ok	not_mentioned	released	option_probability
Jev	imcs21	test	10617263	symptom_220	10617263	0.0022635900000000002	0.4262376249535009	not_mentioned	1.0	not_mentioned	correct	ok	not_mentioned	released	option_probability
Jev	imcs21	test	10617263	symptom_221	10617263	0.0022635900000000002	0.4262376249535009	not_mentioned	1.0	not_mentioned	correct	ok	not_mentioned	released	option_probability
Jev	imcs21	test	10617263	symptom_222	10617263	0.0022635900000000002	0.4262376249535009	not_mentioned	1.0	not_mentioned	correct	ok	not_mentioned	released	option_probability
Jev	imcs21	test	10617263	symptom_223	10617263	0.0022635900000000002	0.4262376249535009	not_mentioned	1.0	not_mentioned	correct	ok	not_mentioned	released	option_probability
Jev	imcs21	test	10617263	symptom_224	10617263	0.0022635900000000002	0.4262376249535009	not_mentioned	1.0	not_mentioned	correct	ok	not_mentioned	released	option_probability
Jev	imcs21	test	10617263	symptom_225	10617263	0.0022635900000000002	0.4262376249535009	not_mentioned	1.0	not_mentioned	correct	ok	not_mentioned	released	option_probability
Jev	imcs21	test	10617263	symptom_226	10617263	0.0022635900000000002	0.4262376249535009	not_mentioned	1.0	not_mentioned	correct	ok	not_mentioned	released	option_probability
Jev	imcs21	test	10617263	symptom_227	10617263	0.0022635900000000002	0.4262376249535009	not_mentioned	1.0	not_mentioned	correct	ok	not_mentioned	released	option_probability
Jev	imcs21	test	10617263	symptom_228	10617263	0.0022635900000000002	0.4262376249535009	not_mentioned	1.0	not_mentioned	correct	ok	not_mentioned	released	option_probability
Jev	imcs21	test	10617263	symptom_229	10617263	0.0022635900000000002	0.4262376249535009	not_mentioned	1.0	not_mentioned	correct	ok	not_mentioned	released	option_probability
Jev	imcs21	test	10617263	symptom_230	10617263	0.0022635900000000002	0.4262376249535009	not_mentioned	1.0	not_mentioned	correct	ok	not_mentioned	released	option_probability
Jev	imcs21	test	10617263	symptom_231	10617263	0.0022635900000000002	0.4262376249535009	not_mentioned	1.0	not_mentioned	correct	ok	not_mentioned	released	option_probability
Jev	imcs21	test	10617263	symptom_232	10617263	0.0022635900000000002	0.4262376249535009	not_mentioned	1.0	not_mentioned	correct	ok	not_mentioned	released	option_probability
Jev	imcs21	test	10617263	symptom_233	10617263	0.0022635900000000002	0.4262376249535009	not_mentioned	1.0	not_mentioned	correct	ok	not_mentioned	released	option_probability
Jev	imcs21	test	10617263	symptom_234	10617263	0.0022635900000000002	0.4262376249535009	not_mentioned	0.98	not_mentioned	correct	ok	not_mentioned	released	option_probability
Jev	imcs21	test	10617263	symptom_235	10617263	0.0022635900000000002	0.4262376249535009	not_mentioned	1.0	not_mentioned	correct	ok	not_mentioned	released	option_probability
Jev	imcs21	test	10617263	symptom_236	10617263	0.0022635900000000002	0.4262376249535009	not_mentioned	1.0	not_mentioned	correct	ok	not_mentioned	released	option_probability
Jev	imcs21	test	10617263	symptom_237	10617263	0.0022635900000000002	0.4262376249535009	not_mentioned	0.99	not_mentioned	correct	ok	not_mentioned	released	option_probability
Jev	imcs21	test	10617263	symptom_238	10617263	0.0022635900000000002	0.4262376249535009	not_mentioned	1.0	not_mentioned	correct	ok	not_mentioned	released	option_probability
Jev	imcs21	test	10617263	symptom_239	10617263	0.0022635900000000002	0.4262376249535009	not_mentioned	1.0	not_mentioned	correct	ok	not_mentioned	released	option_probability
Jev	imcs21	test	10617263	symptom_240	10617263	0.0022635900000000002	0.4262376249535009	not_mentioned	1.0	not_mentioned	correct	ok	not_mentioned	released	option_probability
Jev	imcs21	test	10617263	symptom_241	10617263	0.0022635900000000002	0.4262376249535009	not_mentioned	1.0	not_mentioned	correct	ok	not_mentioned	released	option_probability
Jev	imcs21	test	10617263	symptom_242	10617263	0.0022635900000000002	0.4262376249535009	not_mentioned	1.0	not_mentioned	correct	ok	not_mentioned	released	option_probability
Jev	imcs21	test	10617263	symptom_243	10617263	0.0022635900000000002	0.4262376249535009	not_mentioned	1.0	not_mentioned	correct	ok	not_mentioned	released	option_probability
Jev	imcs21	test	10617263	symptom_244	10617263	0.0022635900000000002	0.4262376249535009	not_mentioned	0.76	not_mentioned	correct	ok	not_mentioned	released	option_probability
Jev	imcs21	test	10617263	symptom_245	10617263	0.0022635900000000002	0.4262376249535009	not_mentioned	1.0	not_mentioned	correct	ok	not_mentioned	released	option_probability
Jev	imcs21	test	10617263	symptom_246	10617263	0.0022635900000000002	0.4262376249535009	not_mentioned	1.0	not_mentioned	correct	ok	not_mentioned	released	option_probability
Jev	imcs21	test	10617263	symptom_247	10617263	0.0022635900000000002	0.4262376249535009	not_mentioned	1.0	not_mentioned	correct	ok	not_mentioned	released	option_probability
Jev	imcs21	test	10617263	symptom_248	10617263	0.0022635900000000002	0.4262376249535009	not_mentioned	1.0	not_mentioned	correct	ok	not_mentioned	released	option_probability
Jev	imcs21	test	10617263	symptom_249	10617263	0.0022635900000000002	0.4262376249535009	not_mentioned	1.0	not_mentioned	correct	ok	not_mentioned	released	option_probability
Jev	imcs21	test	10617263	symptom_250	10617263	0.0022635900000000002	0.4262376249535009	not_mentioned	1.0	not_mentioned	correct	ok	not_mentioned	released	option_probability
Jev	imcs21	test	10617263	symptom_251	10617263	0.0022635900000000002	0.4262376249535009	not_mentioned	1.0	not_mentioned	correct	ok	not_mentioned	released	option_probability
Jev	imcs21	test	10617263	symptom_252	10617263	0.0022635900000000002	0.4262376249535009	not_mentioned	1.0	not_mentioned	correct	ok	not_mentioned	released	option_probability
Jev	imcs21	test	10617263	symptom_253	10617263	0.0022635900000000002	0.4262376249535009	not_mentioned	1.0	not_mentioned	correct	ok	not_mentioned	released	option_probability
Jev	imcs21	test	10617263	symptom_254	10617263	0.0022635900000000002	0.4262376249535009	not_mentioned	1.0	not_mentioned	correct	ok	not_mentioned	released	option_probability
Jev	imcs21	test	10617263	symptom_255	10617263	0.0022635900000000002	0.4262376249535009	not_mentioned	1.0	not_mentioned	correct	ok	not_mentioned	released	option_probability
Jev	imcs21	test	10617263	symptom_256	10617263	0.0022635900000000002	0.4262376249535009	not_mentioned	1.0	not_mentioned	correct	ok	not_mentioned	released	option_probability
Jev	imcs21	test	10617263	symptom_257	10617263	0.0022635900000000002	0.4262376249535009	not_mentioned	1.0	not_mentioned	correct	ok	not_mentioned	released	option_probability
Jev	imcs21	test	10617263	symptom_258	10617263	0.0022635900000000002	0.4262376249535009	not_mentioned	1.0	not_mentioned	correct	ok	not_mentioned	released	option_probability
Jev	imcs21	test	10617263	symptom_259	10617263	0.0022635900000000002	0.4262376249535009	not_mentioned	1.0	not_mentioned	correct	ok	not_mentioned	released	option_probability
Jev	imcs21	test	10617263	symptom_260	10617263	0.0022635900000000002	0.4262376249535009	not_mentioned	0.76	not_mentioned	correct	ok	not_mentioned	released	option_probability
Jev	imcs21	test	10617263	symptom_261	10617263	0.0022635900000000002	0.4262376249535009	not_mentioned	1.0	not_mentioned	correct	ok	not_mentioned	released	option_probability
Jev	imcs21	test	10617263	symptom_262	10617263	0.0022635900000000002	0.4262376249535009	not_mentioned	1.0	not_mentioned	correct	ok	not_mentioned	released	option_probability
Jev	imcs21	test	10617263	symptom_263	10617263	0.0022635900000000002	0.4262376249535009	not_mentioned	1.0	not_mentioned	correct	ok	not_mentioned	released	option_probability
Jev	imcs21	test	10617263	symptom_264	10617263	0.0022635900000000002	0.4262376249535009	not_mentioned	1.0	not_mentioned	correct	ok	not_mentioned	released	option_probability
Jev	imcs21	test	10617263	symptom_265	10617263	0.0022635900000000002	0.4262376249535009	not_mentioned	1.0	not_mentioned	correct	ok	not_mentioned	released	option_probability
Jev	imcs21	test	10617263	symptom_266	10617263	0.0022635900000000002	0.4262376249535009	not_mentioned	1.0	not_mentioned	correct	ok	not_mentioned	released	option_probability
Jev	imcs21	test	10617263	symptom_267	10617263	0.0022635900000000002	0.4262376249535009	not_mentioned	1.0	not_mentioned	correct	ok	not_mentioned	released	option_probability
Jev	imcs21	test	10617263	symptom_268	10617263	0.0022635900000000002	0.4262376249535009	not_mentioned	1.0	not_mentioned	correct	ok	not_mentioned	released	option_probability
Jev	imcs21	test	10617263	symptom_269	10617263	0.0022635900000000002	0.4262376249535009	not_mentioned	1.0	not_mentioned	correct	ok	not_mentioned	released	option_probability
Jev	imcs21	test	10617263	symptom_270	10617263	0.0022635900000000002	0.4262376249535009	not_mentioned	1.0	not_mentioned	correct	ok	not_mentioned	released	option_probability
Jev	imcs21	test	10617263	symptom_271	10617263	0.0022635900000000002	0.4262376249535009	not_mentioned	1.0	not_mentioned	correct	ok	not_mentioned	released	option_probability
Jev	imcs21	test	10617263	symptom_272	10617263	0.0022635900000000002	0.4262376249535009	not_mentioned	1.0	not_mentioned	correct	ok	not_mentioned	released	option_probability
Jev	imcs21	test	10617263	symptom_273	10617263	0.0022635900000000002	0.4262376249535009	not_mentioned	1.0	not_mentioned	correct	ok	not_mentioned	released	option_probability
Jev	imcs21	test	10617263	symptom_274	10617263	0.0022635900000000002	0.4262376249535009	not_mentioned	1.0	not_mentioned	correct	ok	not_mentioned	released	option_probability
Jev	imcs21	test	10617263	symptom_275	10617263	0.0022635900000000002	0.4262376249535009	not_mentioned	1.0	not_mentioned	correct	ok	not_mentioned	released	option_probability
Jev	imcs21	test	10617263	symptom_276	10617263	0.0022635900000000002	0.4262376249535009	not_mentioned	1.0	not_mentioned	correct	ok	not_mentioned	released	option_probability
Jev	imcs21	test	10617263	symptom_277	10617263	0.0022635900000000002	0.4262376249535009	not_mentioned	0.99	not_mentioned	correct	ok	not_mentioned	released	option_probability
Jev	imcs21	test	10617263	symptom_278	10617263	0.0022635900000000002	0.4262376249535009	not_mentioned	1.0	not_mentioned	correct	ok	not_mentioned	released	option_probability
Jev	imcs21	test	10617263	symptom_279	10617263	0.0022635900000000002	0.4262376249535009	not_mentioned	1.0	not_mentioned	correct	ok	not_mentioned	released	option_probability
Jev	imcs21	test	10617263	symptom_280	10617263	0.0022635900000000002	0.4262376249535009	not_mentioned	1.0	not_mentioned	correct	ok	not_mentioned	released	option_probability
Jev	imcs21	test	10617263	symptom_281	10617263	0.0022635900000000002	0.4262376249535009	not_mentioned	1.0	not_mentioned	correct	ok	not_mentioned	released	option_probability
Jev	imcs21	test	10617263	symptom_282	10617263	0.0022635900000000002	0.4262376249535009	not_mentioned	1.0	not_mentioned	correct	ok	not_mentioned	released	option_probability
Jev	imcs21	test	10617263	symptom_283	10617263	0.0022635900000000002	0.4262376249535009	not_mentioned	1.0	not_mentioned	correct	ok	not_mentioned	released	option_probability
Jev	imcs21	test	10617263	symptom_284	10617263	0.0022635900000000002	0.4262376249535009	not_mentioned	1.0	not_mentioned	correct	ok	not_mentioned	released	option_probability
Jev	imcs21	test	10617263	symptom_285	10617263	0.0022635900000000002	0.4262376249535009	not_mentioned	1.0	not_mentioned	correct	ok	not_mentioned	released	option_probability
Jev	imcs21	test	10617263	symptom_286	10617263	0.0022635900000000002	0.4262376249535009	not_mentioned	1.0	not_mentioned	correct	ok	not_mentioned	released	option_probability
Jev	imcs21	test	10617263	symptom_287	10617263	0.0022635900000000002	0.4262376249535009	not_mentioned	1.0	not_mentioned	correct	ok	not_mentioned	released	option_probability
Jev	imcs21	test	10617263	symptom_288	10617263	0.0022635900000000002	0.4262376249535009	not_mentioned	1.0	not_mentioned	correct	ok	not_mentioned	released	option_probability
Jev	imcs21	test	10617263	symptom_289	10617263	0.0022635900000000002	0.4262376249535009	not_mentioned	1.0	not_mentioned	correct	ok	not_mentioned	released	option_probability
Jev	imcs21	test	10617263	symptom_290	10617263	0.0022635900000000002	0.4262376249535009	not_mentioned	1.0	not_mentioned	correct	ok	not_mentioned	released	option_probability
Jev	imcs21	test	10617263	symptom_291	10617263	0.0022635900000000002	0.4262376249535009	not_mentioned	1.0	not_mentioned	correct	ok	not_mentioned	released	option_probability
Jev	imcs21	test	10617263	symptom_292	10617263	0.0022635900000000002	0.4262376249535009	not_mentioned	1.0	not_mentioned	correct	ok	not_mentioned	released	option_probability
Jev	imcs21	test	10617263	symptom_293	10617263	0.0022635900000000002	0.4262376249535009	not_mentioned	1.0	not_mentioned	correct	ok	not_mentioned	released	option_probability
Jev	imcs21	test	10617263	symptom_294	10617263	0.0022635900000000002	0.4262376249535009	not_mentioned	1.0	not_mentioned	correct	ok	not_mentioned	released	option_probability
Jev	imcs21	test	10617263	symptom_295	10617263	0.0022635900000000002	0.4262376249535009	not_mentioned	1.0	not_mentioned	correct	ok	not_mentioned	released	option_probability
Jev	imcs21	test	10617263	symptom_296	10617263	0.0022635900000000002	0.4262376249535009	not_mentioned	1.0	not_mentioned	correct	ok	not_mentioned	released	option_probability
Jev	imcs21	test	10617263	symptom_297	10617263	0.0022635900000000002	0.4262376249535009	not_mentioned	1.0	not_mentioned	correct	ok	not_mentioned	released	option_probability
Jev	imcs21	test	10617263	symptom_298	10617263	0.0022635900000000002	0.4262376249535009	not_mentioned	1.0	not_mentioned	correct	ok	not_mentioned	released	option_probability
Jev	imcs21	test	10617263	symptom_299	10617263	0.0022635900000000002	0.4262376249535009	not_mentioned	1.0	not_mentioned	correct	ok	not_mentioned	released	option_probability
Jev	imcs21	test	10617263	symptom_300	10617263	0.0022635900000000002	0.4262376249535009	not_mentioned	1.0	not_mentioned	correct	ok	not_mentioned	released	option_probability
Jev	imcs21	test	10617263	symptom_301	10617263	0.0022635900000000002	0.4262376249535009	not_mentioned	0.84	not_mentioned	correct	ok	not_mentioned	released	option_probability
Jev	imcs21	test	10617263	symptom_302	10617263	0.0022635900000000002	0.4262376249535009	not_mentioned	1.0	not_mentioned	correct	ok	not_mentioned	released	option_probability
Jev	imcs21	test	10617263	symptom_303	10617263	0.0022635900000000002	0.4262376249535009	not_mentioned	1.0	not_mentioned	correct	ok	not_mentioned	released	option_probability
Jev	imcs21	test	10617263	symptom_304	10617263	0.0022635900000000002	0.4262376249535009	not_mentioned	1.0	not_mentioned	correct	ok	not_mentioned	released	option_probability
Jev	imcs21	test	10617263	symptom_305	10617263	0.0022635900000000002	0.4262376249535009	not_mentioned	1.0	not_mentioned	correct	ok	not_mentioned	released	option_probability
Jev	imcs21	test	10617263	symptom_306	10617263	0.0022635900000000002	0.4262376249535009	not_mentioned	1.0	not_mentioned	correct	ok	not_mentioned	released	option_probability
Jev	imcs21	test	10617263	symptom_307	10617263	0.0022635900000000002	0.4262376249535009	not_mentioned	1.0	not_mentioned	correct	ok	not_mentioned	released	option_probability
Jev	imcs21	test	10617263	symptom_308	10617263	0.0022635900000000002	0.4262376249535009	not_mentioned	1.0	not_mentioned	correct	ok	not_mentioned	released	option_probability
Jev	imcs21	test	10617263	symptom_309	10617263	0.0022635900000000002	0.4262376249535009	not_mentioned	1.0	not_mentioned	correct	ok	not_mentioned	released	option_probability
Jev	imcs21	test	10617263	symptom_310	10617263	0.0022635900000000002	0.4262376249535009	not_mentioned	1.0	not_mentioned	correct	ok	not_mentioned	released	option_probability
Jev	imcs21	test	10617263	symptom_311	10617263	0.0022635900000000002	0.4262376249535009	not_mentioned	1.0	not_mentioned	correct	ok	not_mentioned	released	option_probability
Jev	imcs21	test	10617263	symptom_312	10617263	0.0022635900000000002	0.4262376249535009	not_mentioned	0.99	not_mentioned	correct	ok	not_mentioned	released	option_probability
Jev	imcs21	test	10617263	symptom_313	10617263	0.0022635900000000002	0.4262376249535009	not_mentioned	1.0	not_mentioned	correct	ok	not_mentioned	released	option_probability
Jev	imcs21	test	10617263	symptom_314	10617263	0.0022635900000000002	0.4262376249535009	not_mentioned	1.0	not_mentioned	correct	ok	not_mentioned	released	option_probability
Jev	imcs21	test	10617263	symptom_315	10617263	0.0022635900000000002	0.4262376249535009	not_mentioned	1.0	not_mentioned	correct	ok	not_mentioned	released	option_probability
Jev	imcs21	test	10617263	symptom_316	10617263	0.0022635900000000002	0.4262376249535009	not_mentioned	1.0	not_mentioned	correct	ok	not_mentioned	released	option_probability
Jev	imcs21	test	10617263	symptom_317	10617263	0.0022635900000000002	0.4262376249535009	not_mentioned	1.0	not_mentioned	correct	ok	not_mentioned	released	option_probability
Jev	imcs21	test	10617263	symptom_318	10617263	0.0022635900000000002	0.4262376249535009	not_mentioned	1.0	not_mentioned	correct	ok	not_mentioned	released	option_probability
Jev	imcs21	test	10617263	symptom_319	10617263	0.0022635900000000002	0.4262376249535009	not_mentioned	1.0	not_mentioned	correct	ok	not_mentioned	released	option_probability
Jev	imcs21	test	10617263	symptom_320	10617263	0.0022635900000000002	0.4262376249535009	not_mentioned	1.0	not_mentioned	correct	ok	not_mentioned	released	option_probability
Jev	imcs21	test	10617263	symptom_321	10617263	0.0022635900000000002	0.4262376249535009	not_mentioned	1.0	not_mentioned	correct	ok	not_mentioned	released	option_probability
Jev	imcs21	test	10617263	symptom_322	10617263	0.0022635900000000002	0.4262376249535009	not_mentioned	1.0	not_mentioned	correct	ok	not_mentioned	released	option_probability
Jev	imcs21	test	10617263	symptom_323	10617263	0.0022635900000000002	0.4262376249535009	not_mentioned	1.0	not_mentioned	correct	ok	not_mentioned	released	option_probability
Jev	imcs21	test	10617263	symptom_324	10617263	0.0022635900000000002	0.4262376249535009	not_mentioned	1.0	not_mentioned	correct	ok	not_mentioned	released	option_probability
Jev	imcs21	test	10617263	symptom_325	10617263	0.0022635900000000002	0.4262376249535009	not_mentioned	1.0	not_mentioned	correct	ok	not_mentioned	released	option_probability
Jev	imcs21	test	10617263	symptom_326	10617263	0.0022635900000000002	0.4262376249535009	not_mentioned	1.0	not_mentioned	correct	ok	not_mentioned	released	option_probability
Jev	imcs21	test	10617263	symptom_327	10617263	0.0022635900000000002	0.4262376249535009	not_mentioned	1.0	not_mentioned	correct	ok	not_mentioned	released	option_probability
Jev	imcs21	test	10617263	symptom_328	10617263	0.0022635900000000002	0.4262376249535009	not_mentioned	0.91	not_mentioned	correct	ok	not_mentioned	released	option_probability
Jev	imcs21	test	10617263	symptom_329	10617263	0.0022635900000000002	0.4262376249535009	not_mentioned	1.0	not_mentioned	correct	ok	not_mentioned	released	option_probability
Jev	imcs21	test	10617263	symptom_330	10617263	0.0022635900000000002	0.4262376249535009	not_mentioned	1.0	not_mentioned	correct	ok	not_mentioned	released	option_probability
Jev	imcs21	test	10618309	symptom_000	10618309	0.0022562400000000005	1.5593783329240978	not_mentioned	0.97	not_mentioned	correct	ok	not_mentioned	released	option_probability
Jev	imcs21	test	10618309	symptom_001	10618309	0.0022562400000000005	1.5593783329240978	positive	0.97	positive	correct	ok	positive	released	option_probability
Jev	imcs21	test	10618309	symptom_002	10618309	0.0022562400000000005	1.5593783329240978	negative	0.5599999999999999	positive	incorrect	ok	positive	released	option_probability
Jev	imcs21	test	10618309	symptom_003	10618309	0.0022562400000000005	1.5593783329240978	not_mentioned	0.98	not_mentioned	correct	ok	not_mentioned	released	option_probability
Jev	imcs21	test	10618309	symptom_004	10618309	0.0022562400000000005	1.5593783329240978	not_mentioned	1.0	not_mentioned	correct	ok	not_mentioned	released	option_probability
Jev	imcs21	test	10618309	symptom_005	10618309	0.0022562400000000005	1.5593783329240978	not_mentioned	1.0	not_mentioned	correct	ok	not_mentioned	released	option_probability
Jev	imcs21	test	10618309	symptom_006	10618309	0.0022562400000000005	1.5593783329240978	not_mentioned	1.0	not_mentioned	correct	ok	not_mentioned	released	option_probability
Jev	imcs21	test	10618309	symptom_007	10618309	0.0022562400000000005	1.5593783329240978	not_mentioned	0.84	positive	incorrect	ok	positive	released	option_probability
Jev	imcs21	test	10618309	symptom_008	10618309	0.0022562400000000005	1.5593783329240978	not_mentioned	1.0	not_mentioned	correct	ok	not_mentioned	released	option_probability
Jev	imcs21	test	10618309	symptom_009	10618309	0.0022562400000000005	1.5593783329240978	not_mentioned	0.64	uncertain	incorrect	ok	uncertain	released	option_probability
Jev	imcs21	test	10618309	symptom_010	10618309	0.0022562400000000005	1.5593783329240978	not_mentioned	1.0	not_mentioned	correct	ok	not_mentioned	released	option_probability
Jev	imcs21	test	10618309	symptom_011	10618309	0.0022562400000000005	1.5593783329240978	not_mentioned	1.0	not_mentioned	correct	ok	not_mentioned	released	option_probability
Jev	imcs21	test	10618309	symptom_012	10618309	0.0022562400000000005	1.5593783329240978	not_mentioned	1.0	not_mentioned	correct	ok	not_mentioned	released	option_probability
Jev	imcs21	test	10618309	symptom_013	10618309	0.0022562400000000005	1.5593783329240978	not_mentioned	0.98	not_mentioned	correct	ok	not_mentioned	released	option_probability
Jev	imcs21	test	10618309	symptom_014	10618309	0.0022562400000000005	1.5593783329240978	uncertain	0.83	not_mentioned	incorrect	ok	not_mentioned	released	option_probability
Jev	imcs21	test	10618309	symptom_015	10618309	0.0022562400000000005	1.5593783329240978	not_mentioned	0.86	not_mentioned	correct	ok	not_mentioned	released	option_probability
Jev	imcs21	test	10618309	symptom_016	10618309	0.0022562400000000005	1.5593783329240978	not_mentioned	1.0	not_mentioned	correct	ok	not_mentioned	released	option_probability
Jev	imcs21	test	10618309	symptom_017	10618309	0.0022562400000000005	1.5593783329240978	not_mentioned	0.96	not_mentioned	correct	ok	not_mentioned	released	option_probability
Jev	imcs21	test	10618309	symptom_018	10618309	0.0022562400000000005	1.5593783329240978	not_mentioned	1.0	not_mentioned	correct	ok	not_mentioned	released	option_probability
Jev	imcs21	test	10618309	symptom_019	10618309	0.0022562400000000005	1.5593783329240978	not_mentioned	0.97	not_mentioned	correct	ok	not_mentioned	released	option_probability
Jev	imcs21	test	10618309	symptom_020	10618309	0.0022562400000000005	1.5593783329240978	not_mentioned	1.0	not_mentioned	correct	ok	not_mentioned	released	option_probability
Jev	imcs21	test	10618309	symptom_021	10618309	0.0022562400000000005	1.5593783329240978	negative	0.52	not_mentioned	incorrect	ok	not_mentioned	released	option_probability
Jev	imcs21	test	10618309	symptom_022	10618309	0.0022562400000000005	1.5593783329240978	uncertain	0.95	not_mentioned	incorrect	ok	not_mentioned	released	option_probability
Jev	imcs21	test	10618309	symptom_023	10618309	0.0022562400000000005	1.5593783329240978	not_mentioned	1.0	not_mentioned	correct	ok	not_mentioned	released	option_probability
Jev	imcs21	test	10618309	symptom_024	10618309	0.0022562400000000005	1.5593783329240978	not_mentioned	1.0	not_mentioned	correct	ok	not_mentioned	released	option_probability
Jev	imcs21	test	10618309	symptom_025	10618309	0.0022562400000000005	1.5593783329240978	not_mentioned	0.99	not_mentioned	correct	ok	not_mentioned	released	option_probability
Jev	imcs21	test	10618309	symptom_026	10618309	0.0022562400000000005	1.5593783329240978	not_mentioned	1.0	not_mentioned	correct	ok	not_mentioned	released	option_probability
Jev	imcs21	test	10618309	symptom_027	10618309	0.0022562400000000005	1.5593783329240978	not_mentioned	1.0	not_mentioned	correct	ok	not_mentioned	released	option_probability
Jev	imcs21	test	10618309	symptom_028	10618309	0.0022562400000000005	1.5593783329240978	not_mentioned	0.68	not_mentioned	correct	ok	not_mentioned	released	option_probability
Jev	imcs21	test	10618309	symptom_029	10618309	0.0022562400000000005	1.5593783329240978	not_mentioned	1.0	not_mentioned	correct	ok	not_mentioned	released	option_probability
Jev	imcs21	test	10618309	symptom_030	10618309	0.0022562400000000005	1.5593783329240978	not_mentioned	0.59	not_mentioned	correct	ok	not_mentioned	released	option_probability
Jev	imcs21	test	10618309	symptom_031	10618309	0.0022562400000000005	1.5593783329240978	uncertain	0.69	not_mentioned	incorrect	ok	not_mentioned	released	option_probability
Jev	imcs21	test	10618309	symptom_032	10618309	0.0022562400000000005	1.5593783329240978	not_mentioned	1.0	not_mentioned	correct	ok	not_mentioned	released	option_probability
Jev	imcs21	test	10618309	symptom_033	10618309	0.0022562400000000005	1.5593783329240978	not_mentioned	0.96	not_mentioned	correct	ok	not_mentioned	released	option_probability
Jev	imcs21	test	10618309	symptom_034	10618309	0.0022562400000000005	1.5593783329240978	not_mentioned	1.0	not_mentioned	correct	ok	not_mentioned	released	option_probability
Jev	imcs21	test	10618309	symptom_035	10618309	0.0022562400000000005	1.5593783329240978	uncertain	0.98	uncertain	correct	ok	uncertain	released	option_probability
Jev	imcs21	test	10618309	symptom_036	10618309	0.0022562400000000005	1.5593783329240978	not_mentioned	1.0	not_mentioned	correct	ok	not_mentioned	released	option_probability
Jev	imcs21	test	10618309	symptom_037	10618309	0.0022562400000000005	1.5593783329240978	not_mentioned	1.0	not_mentioned	correct	ok	not_mentioned	released	option_probability
Jev	imcs21	test	10618309	symptom_038	10618309	0.0022562400000000005	1.5593783329240978	not_mentioned	1.0	not_mentioned	correct	ok	not_mentioned	released	option_probability
Jev	imcs21	test	10618309	symptom_039	10618309	0.0022562400000000005	1.5593783329240978	not_mentioned	1.0	not_mentioned	correct	ok	not_mentioned	released	option_probability
Jev	imcs21	test	10618309	symptom_040	10618309	0.0022562400000000005	1.5593783329240978	not_mentioned	1.0	not_mentioned	correct	ok	not_mentioned	released	option_probability
Jev	imcs21	test	10618309	symptom_041	10618309	0.0022562400000000005	1.5593783329240978	not_mentioned	1.0	not_mentioned	correct	ok	not_mentioned	released	option_probability
Jev	imcs21	test	10618309	symptom_042	10618309	0.0022562400000000005	1.5593783329240978	not_mentioned	1.0	not_mentioned	correct	ok	not_mentioned	released	option_probability
Jev	imcs21	test	10618309	symptom_043	10618309	0.0022562400000000005	1.5593783329240978	negative	0.61	not_mentioned	incorrect	ok	not_mentioned	released	option_probability
Jev	imcs21	test	10618309	symptom_044	10618309	0.0022562400000000005	1.5593783329240978	uncertain	0.76	not_mentioned	incorrect	ok	not_mentioned	released	option_probability
Jev	imcs21	test	10618309	symptom_045	10618309	0.0022562400000000005	1.5593783329240978	not_mentioned	1.0	not_mentioned	correct	ok	not_mentioned	released	option_probability
Jev	imcs21	test	10618309	symptom_046	10618309	0.0022562400000000005	1.5593783329240978	not_mentioned	1.0	not_mentioned	correct	ok	not_mentioned	released	option_probability
Jev	imcs21	test	10618309	symptom_047	10618309	0.0022562400000000005	1.5593783329240978	not_mentioned	0.99	not_mentioned	correct	ok	not_mentioned	released	option_probability
Jev	imcs21	test	10618309	symptom_048	10618309	0.0022562400000000005	1.5593783329240978	not_mentioned	1.0	not_mentioned	correct	ok	not_mentioned	released	option_probability
Jev	imcs21	test	10618309	symptom_049	10618309	0.0022562400000000005	1.5593783329240978	not_mentioned	1.0	not_mentioned	correct	ok	not_mentioned	released	option_probability
Jev	imcs21	test	10618309	symptom_050	10618309	0.0022562400000000005	1.5593783329240978	not_mentioned	1.0	not_mentioned	correct	ok	not_mentioned	released	option_probability
Jev	imcs21	test	10618309	symptom_051	10618309	0.0022562400000000005	1.5593783329240978	uncertain	0.99	uncertain	correct	ok	uncertain	released	option_probability
Jev	imcs21	test	10618309	symptom_052	10618309	0.0022562400000000005	1.5593783329240978	not_mentioned	0.89	not_mentioned	correct	ok	not_mentioned	released	option_probability
Jev	imcs21	test	10618309	symptom_053	10618309	0.0022562400000000005	1.5593783329240978	not_mentioned	1.0	not_mentioned	correct	ok	not_mentioned	released	option_probability
Jev	imcs21	test	10618309	symptom_054	10618309	0.0022562400000000005	1.5593783329240978	not_mentioned	0.96	not_mentioned	correct	ok	not_mentioned	released	option_probability
Jev	imcs21	test	10618309	symptom_055	10618309	0.0022562400000000005	1.5593783329240978	not_mentioned	1.0	not_mentioned	correct	ok	not_mentioned	released	option_probability
Jev	imcs21	test	10618309	symptom_056	10618309	0.0022562400000000005	1.5593783329240978	not_mentioned	1.0	not_mentioned	correct	ok	not_mentioned	released	option_probability
Jev	imcs21	test	10618309	symptom_057	10618309	0.0022562400000000005	1.5593783329240978	not_mentioned	1.0	not_mentioned	correct	ok	not_mentioned	released	option_probability
Jev	imcs21	test	10618309	symptom_058	10618309	0.0022562400000000005	1.5593783329240978	not_mentioned	1.0	not_mentioned	correct	ok	not_mentioned	released	option_probability
Jev	imcs21	test	10618309	symptom_059	10618309	0.0022562400000000005	1.5593783329240978	not_mentioned	1.0	not_mentioned	correct	ok	not_mentioned	released	option_probability
Jev	imcs21	test	10618309	symptom_060	10618309	0.0022562400000000005	1.5593783329240978	not_mentioned	1.0	not_mentioned	correct	ok	not_mentioned	released	option_probability
Jev	imcs21	test	10618309	symptom_061	10618309	0.0022562400000000005	1.5593783329240978	not_mentioned	0.95	not_mentioned	correct	ok	not_mentioned	released	option_probability
Jev	imcs21	test	10618309	symptom_062	10618309	0.0022562400000000005	1.5593783329240978	not_mentioned	1.0	not_mentioned	correct	ok	not_mentioned	released	option_probability
Jev	imcs21	test	10618309	symptom_063	10618309	0.0022562400000000005	1.5593783329240978	not_mentioned	1.0	not_mentioned	correct	ok	not_mentioned	released	option_probability
Jev	imcs21	test	10618309	symptom_064	10618309	0.0022562400000000005	1.5593783329240978	not_mentioned	1.0	not_mentioned	correct	ok	not_mentioned	released	option_probability
Jev	imcs21	test	10618309	symptom_065	10618309	0.0022562400000000005	1.5593783329240978	not_mentioned	1.0	not_mentioned	correct	ok	not_mentioned	released	option_probability
Jev	imcs21	test	10618309	symptom_066	10618309	0.0022562400000000005	1.5593783329240978	not_mentioned	1.0	not_mentioned	correct	ok	not_mentioned	released	option_probability
Jev	imcs21	test	10618309	symptom_067	10618309	0.0022562400000000005	1.5593783329240978	not_mentioned	1.0	not_mentioned	correct	ok	not_mentioned	released	option_probability
Jev	imcs21	test	10618309	symptom_068	10618309	0.0022562400000000005	1.5593783329240978	not_mentioned	0.52	not_mentioned	correct	ok	not_mentioned	released	option_probability
Jev	imcs21	test	10618309	symptom_069	10618309	0.0022562400000000005	1.5593783329240978	not_mentioned	1.0	not_mentioned	correct	ok	not_mentioned	released	option_probability
Jev	imcs21	test	10618309	symptom_070	10618309	0.0022562400000000005	1.5593783329240978	not_mentioned	1.0	not_mentioned	correct	ok	not_mentioned	released	option_probability
Jev	imcs21	test	10618309	symptom_071	10618309	0.0022562400000000005	1.5593783329240978	not_mentioned	1.0	not_mentioned	correct	ok	not_mentioned	released	option_probability
Jev	imcs21	test	10618309	symptom_072	10618309	0.0022562400000000005	1.5593783329240978	not_mentioned	1.0	not_mentioned	correct	ok	not_mentioned	released	option_probability
Jev	imcs21	test	10618309	symptom_073	10618309	0.0022562400000000005	1.5593783329240978	not_mentioned	1.0	not_mentioned	correct	ok	not_mentioned	released	option_probability
Jev	imcs21	test	10618309	symptom_074	10618309	0.0022562400000000005	1.5593783329240978	not_mentioned	1.0	not_mentioned	correct	ok	not_mentioned	released	option_probability
Jev	imcs21	test	10618309	symptom_075	10618309	0.0022562400000000005	1.5593783329240978	not_mentioned	1.0	not_mentioned	correct	ok	not_mentioned	released	option_probability
Jev	imcs21	test	10618309	symptom_076	10618309	0.0022562400000000005	1.5593783329240978	not_mentioned	0.6900000000000001	not_mentioned	correct	ok	not_mentioned	released	option_probability
Jev	imcs21	test	10618309	symptom_077	10618309	0.0022562400000000005	1.5593783329240978	not_mentioned	0.86	not_mentioned	correct	ok	not_mentioned	released	option_probability
Jev	imcs21	test	10618309	symptom_078	10618309	0.0022562400000000005	1.5593783329240978	not_mentioned	1.0	not_mentioned	correct	ok	not_mentioned	released	option_probability
Jev	imcs21	test	10618309	symptom_079	10618309	0.0022562400000000005	1.5593783329240978	not_mentioned	1.0	not_mentioned	correct	ok	not_mentioned	released	option_probability
Jev	imcs21	test	10618309	symptom_080	10618309	0.0022562400000000005	1.5593783329240978	not_mentioned	1.0	not_mentioned	correct	ok	not_mentioned	released	option_probability
Jev	imcs21	test	10618309	symptom_081	10618309	0.0022562400000000005	1.5593783329240978	not_mentioned	1.0	not_mentioned	correct	ok	not_mentioned	released	option_probability
Jev	imcs21	test	10618309	symptom_082	10618309	0.0022562400000000005	1.5593783329240978	not_mentioned	1.0	not_mentioned	correct	ok	not_mentioned	released	option_probability
Jev	imcs21	test	10618309	symptom_083	10618309	0.0022562400000000005	1.5593783329240978	not_mentioned	1.0	not_mentioned	correct	ok	not_mentioned	released	option_probability
Jev	imcs21	test	10618309	symptom_084	10618309	0.0022562400000000005	1.5593783329240978	not_mentioned	0.55	not_mentioned	correct	ok	not_mentioned	released	option_probability
Jev	imcs21	test	10618309	symptom_085	10618309	0.0022562400000000005	1.5593783329240978	not_mentioned	1.0	not_mentioned	correct	ok	not_mentioned	released	option_probability
Jev	imcs21	test	10618309	symptom_086	10618309	0.0022562400000000005	1.5593783329240978	not_mentioned	1.0	not_mentioned	correct	ok	not_mentioned	released	option_probability
Jev	imcs21	test	10618309	symptom_087	10618309	0.0022562400000000005	1.5593783329240978	not_mentioned	1.0	not_mentioned	correct	ok	not_mentioned	released	option_probability
Jev	imcs21	test	10618309	symptom_088	10618309	0.0022562400000000005	1.5593783329240978	not_mentioned	1.0	not_mentioned	correct	ok	not_mentioned	released	option_probability
Jev	imcs21	test	10618309	symptom_089	10618309	0.0022562400000000005	1.5593783329240978	not_mentioned	1.0	not_mentioned	correct	ok	not_mentioned	released	option_probability
Jev	imcs21	test	10618309	symptom_090	10618309	0.0022562400000000005	1.5593783329240978	not_mentioned	1.0	not_mentioned	correct	ok	not_mentioned	released	option_probability
Jev	imcs21	test	10618309	symptom_091	10618309	0.0022562400000000005	1.5593783329240978	not_mentioned	1.0	not_mentioned	correct	ok	not_mentioned	released	option_probability
Jev	imcs21	test	10618309	symptom_092	10618309	0.0022562400000000005	1.5593783329240978	not_mentioned	1.0	not_mentioned	correct	ok	not_mentioned	released	option_probability
Jev	imcs21	test	10618309	symptom_093	10618309	0.0022562400000000005	1.5593783329240978	not_mentioned	1.0	not_mentioned	correct	ok	not_mentioned	released	option_probability
Jev	imcs21	test	10618309	symptom_094	10618309	0.0022562400000000005	1.5593783329240978	not_mentioned	1.0	not_mentioned	correct	ok	not_mentioned	released	option_probability
Jev	imcs21	test	10618309	symptom_095	10618309	0.0022562400000000005	1.5593783329240978	not_mentioned	1.0	not_mentioned	correct	ok	not_mentioned	released	option_probability
Jev	imcs21	test	10618309	symptom_096	10618309	0.0022562400000000005	1.5593783329240978	not_mentioned	1.0	not_mentioned	correct	ok	not_mentioned	released	option_probability
Jev	imcs21	test	10618309	symptom_097	10618309	0.0022562400000000005	1.5593783329240978	not_mentioned	1.0	not_mentioned	correct	ok	not_mentioned	released	option_probability
Jev	imcs21	test	10618309	symptom_098	10618309	0.0022562400000000005	1.5593783329240978	not_mentioned	1.0	not_mentioned	correct	ok	not_mentioned	released	option_probability
Jev	imcs21	test	10618309	symptom_099	10618309	0.0022562400000000005	1.5593783329240978	not_mentioned	1.0	not_mentioned	correct	ok	not_mentioned	released	option_probability
Jev	imcs21	test	10618309	symptom_100	10618309	0.0022562400000000005	1.5593783329240978	not_mentioned	1.0	not_mentioned	correct	ok	not_mentioned	released	option_probability
Jev	imcs21	test	10618309	symptom_101	10618309	0.0022562400000000005	1.5593783329240978	not_mentioned	1.0	not_mentioned	correct	ok	not_mentioned	released	option_probability
Jev	imcs21	test	10618309	symptom_102	10618309	0.0022562400000000005	1.5593783329240978	not_mentioned	1.0	not_mentioned	correct	ok	not_mentioned	released	option_probability
Jev	imcs21	test	10618309	symptom_103	10618309	0.0022562400000000005	1.5593783329240978	not_mentioned	1.0	not_mentioned	correct	ok	not_mentioned	released	option_probability
Jev	imcs21	test	10618309	symptom_104	10618309	0.0022562400000000005	1.5593783329240978	not_mentioned	1.0	not_mentioned	correct	ok	not_mentioned	released	option_probability
Jev	imcs21	test	10618309	symptom_105	10618309	0.0022562400000000005	1.5593783329240978	not_mentioned	1.0	not_mentioned	correct	ok	not_mentioned	released	option_probability
Jev	imcs21	test	10618309	symptom_106	10618309	0.0022562400000000005	1.5593783329240978	not_mentioned	1.0	not_mentioned	correct	ok	not_mentioned	released	option_probability
Jev	imcs21	test	10618309	symptom_107	10618309	0.0022562400000000005	1.5593783329240978	not_mentioned	1.0	not_mentioned	correct	ok	not_mentioned	released	option_probability
Jev	imcs21	test	10618309	symptom_108	10618309	0.0022562400000000005	1.5593783329240978	not_mentioned	1.0	not_mentioned	correct	ok	not_mentioned	released	option_probability
Jev	imcs21	test	10618309	symptom_109	10618309	0.0022562400000000005	1.5593783329240978	not_mentioned	1.0	not_mentioned	correct	ok	not_mentioned	released	option_probability
Jev	imcs21	test	10618309	symptom_110	10618309	0.0022562400000000005	1.5593783329240978	not_mentioned	1.0	not_mentioned	correct	ok	not_mentioned	released	option_probability
Jev	imcs21	test	10618309	symptom_111	10618309	0.0022562400000000005	1.5593783329240978	not_mentioned	1.0	not_mentioned	correct	ok	not_mentioned	released	option_probability
Jev	imcs21	test	10618309	symptom_112	10618309	0.0022562400000000005	1.5593783329240978	not_mentioned	1.0	not_mentioned	correct	ok	not_mentioned	released	option_probability
Jev	imcs21	test	10618309	symptom_113	10618309	0.0022562400000000005	1.5593783329240978	not_mentioned	1.0	not_mentioned	correct	ok	not_mentioned	released	option_probability
Jev	imcs21	test	10618309	symptom_114	10618309	0.0022562400000000005	1.5593783329240978	not_mentioned	1.0	not_mentioned	correct	ok	not_mentioned	released	option_probability
Jev	imcs21	test	10618309	symptom_115	10618309	0.0022562400000000005	1.5593783329240978	not_mentioned	1.0	not_mentioned	correct	ok	not_mentioned	released	option_probability
Jev	imcs21	test	10618309	symptom_116	10618309	0.0022562400000000005	1.5593783329240978	not_mentioned	1.0	not_mentioned	correct	ok	not_mentioned	released	option_probability
Jev	imcs21	test	10618309	symptom_117	10618309	0.0022562400000000005	1.5593783329240978	not_mentioned	1.0	not_mentioned	correct	ok	not_mentioned	released	option_probability
Jev	imcs21	test	10618309	symptom_118	10618309	0.0022562400000000005	1.5593783329240978	not_mentioned	1.0	not_mentioned	correct	ok	not_mentioned	released	option_probability
Jev	imcs21	test	10618309	symptom_119	10618309	0.0022562400000000005	1.5593783329240978	not_mentioned	1.0	not_mentioned	correct	ok	not_mentioned	released	option_probability
Jev	imcs21	test	10618309	symptom_120	10618309	0.0022562400000000005	1.5593783329240978	not_mentioned	1.0	not_mentioned	correct	ok	not_mentioned	released	option_probability
Jev	imcs21	test	10618309	symptom_121	10618309	0.0022562400000000005	1.5593783329240978	not_mentioned	1.0	not_mentioned	correct	ok	not_mentioned	released	option_probability
Jev	imcs21	test	10618309	symptom_122	10618309	0.0022562400000000005	1.5593783329240978	not_mentioned	1.0	not_mentioned	correct	ok	not_mentioned	released	option_probability
Jev	imcs21	test	10618309	symptom_123	10618309	0.0022562400000000005	1.5593783329240978	not_mentioned	1.0	not_mentioned	correct	ok	not_mentioned	released	option_probability
Jev	imcs21	test	10618309	symptom_124	10618309	0.0022562400000000005	1.5593783329240978	not_mentioned	1.0	not_mentioned	correct	ok	not_mentioned	released	option_probability
Jev	imcs21	test	10618309	symptom_125	10618309	0.0022562400000000005	1.5593783329240978	not_mentioned	0.96	not_mentioned	correct	ok	not_mentioned	released	option_probability
Jev	imcs21	test	10618309	symptom_126	10618309	0.0022562400000000005	1.5593783329240978	not_mentioned	1.0	not_mentioned	correct	ok	not_mentioned	released	option_probability
Jev	imcs21	test	10618309	symptom_127	10618309	0.0022562400000000005	1.5593783329240978	not_mentioned	1.0	not_mentioned	correct	ok	not_mentioned	released	option_probability
Jev	imcs21	test	10618309	symptom_128	10618309	0.0022562400000000005	1.5593783329240978	not_mentioned	1.0	not_mentioned	correct	ok	not_mentioned	released	option_probability
Jev	imcs21	test	10618309	symptom_129	10618309	0.0022562400000000005	1.5593783329240978	not_mentioned	1.0	not_mentioned	correct	ok	not_mentioned	released	option_probability
Jev	imcs21	test	10618309	symptom_130	10618309	0.0022562400000000005	1.5593783329240978	not_mentioned	1.0	not_mentioned	correct	ok	not_mentioned	released	option_probability
Jev	imcs21	test	10618309	symptom_131	10618309	0.0022562400000000005	1.5593783329240978	not_mentioned	0.99	not_mentioned	correct	ok	not_mentioned	released	option_probability
Jev	imcs21	test	10618309	symptom_132	10618309	0.0022562400000000005	1.5593783329240978	not_mentioned	1.0	not_mentioned	correct	ok	not_mentioned	released	option_probability
Jev	imcs21	test	10618309	symptom_133	10618309	0.0022562400000000005	1.5593783329240978	not_mentioned	1.0	not_mentioned	correct	ok	not_mentioned	released	option_probability
Jev	imcs21	test	10618309	symptom_134	10618309	0.0022562400000000005	1.5593783329240978	not_mentioned	0.92	not_mentioned	correct	ok	not_mentioned	released	option_probability
Jev	imcs21	test	10618309	symptom_135	10618309	0.0022562400000000005	1.5593783329240978	not_mentioned	1.0	not_mentioned	correct	ok	not_mentioned	released	option_probability
Jev	imcs21	test	10618309	symptom_136	10618309	0.0022562400000000005	1.5593783329240978	not_mentioned	1.0	not_mentioned	correct	ok	not_mentioned	released	option_probability
Jev	imcs21	test	10618309	symptom_137	10618309	0.0022562400000000005	1.5593783329240978	not_mentioned	1.0	not_mentioned	correct	ok	not_mentioned	released	option_probability
Jev	imcs21	test	10618309	symptom_138	10618309	0.0022562400000000005	1.5593783329240978	not_mentioned	1.0	not_mentioned	correct	ok	not_mentioned	released	option_probability
Jev	imcs21	test	10618309	symptom_139	10618309	0.0022562400000000005	1.5593783329240978	not_mentioned	1.0	not_mentioned	correct	ok	not_mentioned	released	option_probability
Jev	imcs21	test	10618309	symptom_140	10618309	0.0022562400000000005	1.5593783329240978	not_mentioned	1.0	not_mentioned	correct	ok	not_mentioned	released	option_probability
Jev	imcs21	test	10618309	symptom_141	10618309	0.0022562400000000005	1.5593783329240978	not_mentioned	1.0	not_mentioned	correct	ok	not_mentioned	released	option_probability
Jev	imcs21	test	10618309	symptom_142	10618309	0.0022562400000000005	1.5593783329240978	not_mentioned	1.0	not_mentioned	correct	ok	not_mentioned	released	option_probability
Jev	imcs21	test	10618309	symptom_143	10618309	0.0022562400000000005	1.5593783329240978	not_mentioned	1.0	not_mentioned	correct	ok	not_mentioned	released	option_probability
Jev	imcs21	test	10618309	symptom_144	10618309	0.0022562400000000005	1.5593783329240978	not_mentioned	1.0	not_mentioned	correct	ok	not_mentioned	released	option_probability
Jev	imcs21	test	10618309	symptom_145	10618309	0.0022562400000000005	1.5593783329240978	not_mentioned	1.0	not_mentioned	correct	ok	not_mentioned	released	option_probability
Jev	imcs21	test	10618309	symptom_146	10618309	0.0022562400000000005	1.5593783329240978	not_mentioned	0.99	not_mentioned	correct	ok	not_mentioned	released	option_probability
Jev	imcs21	test	10618309	symptom_147	10618309	0.0022562400000000005	1.5593783329240978	not_mentioned	1.0	not_mentioned	correct	ok	not_mentioned	released	option_probability
Jev	imcs21	test	10618309	symptom_148	10618309	0.0022562400000000005	1.5593783329240978	not_mentioned	1.0	not_mentioned	correct	ok	not_mentioned	released	option_probability
Jev	imcs21	test	10618309	symptom_149	10618309	0.0022562400000000005	1.5593783329240978	not_mentioned	1.0	not_mentioned	correct	ok	not_mentioned	released	option_probability
Jev	imcs21	test	10618309	symptom_150	10618309	0.0022562400000000005	1.5593783329240978	not_mentioned	1.0	not_mentioned	correct	ok	not_mentioned	released	option_probability
Jev	imcs21	test	10618309	symptom_151	10618309	0.0022562400000000005	1.5593783329240978	positive	0.67	not_mentioned	incorrect	ok	not_mentioned	released	option_probability
Jev	imcs21	test	10618309	symptom_152	10618309	0.0022562400000000005	1.5593783329240978	not_mentioned	1.0	not_mentioned	correct	ok	not_mentioned	released	option_probability
Jev	imcs21	test	10618309	symptom_153	10618309	0.0022562400000000005	1.5593783329240978	not_mentioned	0.97	not_mentioned	correct	ok	not_mentioned	released	option_probability
Jev	imcs21	test	10618309	symptom_154	10618309	0.0022562400000000005	1.5593783329240978	not_mentioned	0.6	not_mentioned	correct	ok	not_mentioned	released	option_probability
Jev	imcs21	test	10618309	symptom_155	10618309	0.0022562400000000005	1.5593783329240978	not_mentioned	1.0	not_mentioned	correct	ok	not_mentioned	released	option_probability
Jev	imcs21	test	10618309	symptom_156	10618309	0.0022562400000000005	1.5593783329240978	not_mentioned	1.0	not_mentioned	correct	ok	not_mentioned	released	option_probability
Jev	imcs21	test	10618309	symptom_157	10618309	0.0022562400000000005	1.5593783329240978	not_mentioned	1.0	not_mentioned	correct	ok	not_mentioned	released	option_probability
Jev	imcs21	test	10618309	symptom_158	10618309	0.0022562400000000005	1.5593783329240978	not_mentioned	1.0	not_mentioned	correct	ok	not_mentioned	released	option_probability
Jev	imcs21	test	10618309	symptom_159	10618309	0.0022562400000000005	1.5593783329240978	not_mentioned	1.0	not_mentioned	correct	ok	not_mentioned	released	option_probability
Jev	imcs21	test	10618309	symptom_160	10618309	0.0022562400000000005	1.5593783329240978	not_mentioned	1.0	not_mentioned	correct	ok	not_mentioned	released	option_probability
Jev	imcs21	test	10618309	symptom_161	10618309	0.0022562400000000005	1.5593783329240978	not_mentioned	1.0	not_mentioned	correct	ok	not_mentioned	released	option_probability
Jev	imcs21	test	10618309	symptom_162	10618309	0.0022562400000000005	1.5593783329240978	not_mentioned	0.99	not_mentioned	correct	ok	not_mentioned	released	option_probability
Jev	imcs21	test	10618309	symptom_163	10618309	0.0022562400000000005	1.5593783329240978	not_mentioned	1.0	not_mentioned	correct	ok	not_mentioned	released	option_probability
Jev	imcs21	test	10618309	symptom_164	10618309	0.0022562400000000005	1.5593783329240978	not_mentioned	1.0	not_mentioned	correct	ok	not_mentioned	released	option_probability
Jev	imcs21	test	10618309	symptom_165	10618309	0.0022562400000000005	1.5593783329240978	not_mentioned	1.0	not_mentioned	correct	ok	not_mentioned	released	option_probability
Jev	imcs21	test	10618309	symptom_166	10618309	0.0022562400000000005	1.5593783329240978	not_mentioned	1.0	not_mentioned	correct	ok	not_mentioned	released	option_probability
Jev	imcs21	test	10618309	symptom_167	10618309	0.0022562400000000005	1.5593783329240978	not_mentioned	0.99	not_mentioned	correct	ok	not_mentioned	released	option_probability
Jev	imcs21	test	10618309	symptom_168	10618309	0.0022562400000000005	1.5593783329240978	not_mentioned	1.0	not_mentioned	correct	ok	not_mentioned	released	option_probability
Jev	imcs21	test	10618309	symptom_169	10618309	0.0022562400000000005	1.5593783329240978	not_mentioned	1.0	not_mentioned	correct	ok	not_mentioned	released	option_probability
Jev	imcs21	test	10618309	symptom_170	10618309	0.0022562400000000005	1.5593783329240978	not_mentioned	1.0	not_mentioned	correct	ok	not_mentioned	released	option_probability
Jev	imcs21	test	10618309	symptom_171	10618309	0.0022562400000000005	1.5593783329240978	not_mentioned	1.0	not_mentioned	correct	ok	not_mentioned	released	option_probability
Jev	imcs21	test	10618309	symptom_172	10618309	0.0022562400000000005	1.5593783329240978	not_mentioned	1.0	not_mentioned	correct	ok	not_mentioned	released	option_probability
Jev	imcs21	test	10618309	symptom_173	10618309	0.0022562400000000005	1.5593783329240978	not_mentioned	1.0	not_mentioned	correct	ok	not_mentioned	released	option_probability
Jev	imcs21	test	10618309	symptom_174	10618309	0.0022562400000000005	1.5593783329240978	not_mentioned	1.0	not_mentioned	correct	ok	not_mentioned	released	option_probability
Jev	imcs21	test	10618309	symptom_175	10618309	0.0022562400000000005	1.5593783329240978	not_mentioned	1.0	not_mentioned	correct	ok	not_mentioned	released	option_probability
Jev	imcs21	test	10618309	symptom_176	10618309	0.0022562400000000005	1.5593783329240978	not_mentioned	0.67	not_mentioned	correct	ok	not_mentioned	released	option_probability
Jev	imcs21	test	10618309	symptom_177	10618309	0.0022562400000000005	1.5593783329240978	not_mentioned	1.0	not_mentioned	correct	ok	not_mentioned	released	option_probability
Jev	imcs21	test	10618309	symptom_178	10618309	0.0022562400000000005	1.5593783329240978	not_mentioned	1.0	not_mentioned	correct	ok	not_mentioned	released	option_probability
Jev	imcs21	test	10618309	symptom_179	10618309	0.0022562400000000005	1.5593783329240978	not_mentioned	1.0	not_mentioned	correct	ok	not_mentioned	released	option_probability
Jev	imcs21	test	10618309	symptom_180	10618309	0.0022562400000000005	1.5593783329240978	not_mentioned	1.0	not_mentioned	correct	ok	not_mentioned	released	option_probability
Jev	imcs21	test	10618309	symptom_181	10618309	0.0022562400000000005	1.5593783329240978	not_mentioned	1.0	not_mentioned	correct	ok	not_mentioned	released	option_probability
Jev	imcs21	test	10618309	symptom_182	10618309	0.0022562400000000005	1.5593783329240978	not_mentioned	1.0	not_mentioned	correct	ok	not_mentioned	released	option_probability
Jev	imcs21	test	10618309	symptom_183	10618309	0.0022562400000000005	1.5593783329240978	not_mentioned	1.0	not_mentioned	correct	ok	not_mentioned	released	option_probability
Jev	imcs21	test	10618309	symptom_184	10618309	0.0022562400000000005	1.5593783329240978	not_mentioned	1.0	not_mentioned	correct	ok	not_mentioned	released	option_probability
Jev	imcs21	test	10618309	symptom_185	10618309	0.0022562400000000005	1.5593783329240978	not_mentioned	0.84	not_mentioned	correct	ok	not_mentioned	released	option_probability
Jev	imcs21	test	10618309	symptom_186	10618309	0.0022562400000000005	1.5593783329240978	not_mentioned	1.0	not_mentioned	correct	ok	not_mentioned	released	option_probability
Jev	imcs21	test	10618309	symptom_187	10618309	0.0022562400000000005	1.5593783329240978	not_mentioned	1.0	not_mentioned	correct	ok	not_mentioned	released	option_probability
Jev	imcs21	test	10618309	symptom_188	10618309	0.0022562400000000005	1.5593783329240978	not_mentioned	1.0	not_mentioned	correct	ok	not_mentioned	released	option_probability
Jev	imcs21	test	10618309	symptom_189	10618309	0.0022562400000000005	1.5593783329240978	not_mentioned	1.0	not_mentioned	correct	ok	not_mentioned	released	option_probability
Jev	imcs21	test	10618309	symptom_190	10618309	0.0022562400000000005	1.5593783329240978	not_mentioned	1.0	not_mentioned	correct	ok	not_mentioned	released	option_probability
Jev	imcs21	test	10618309	symptom_191	10618309	0.0022562400000000005	1.5593783329240978	not_mentioned	1.0	not_mentioned	correct	ok	not_mentioned	released	option_probability
Jev	imcs21	test	10618309	symptom_192	10618309	0.0022562400000000005	1.5593783329240978	not_mentioned	1.0	not_mentioned	correct	ok	not_mentioned	released	option_probability
Jev	imcs21	test	10618309	symptom_193	10618309	0.0022562400000000005	1.5593783329240978	not_mentioned	1.0	not_mentioned	correct	ok	not_mentioned	released	option_probability
Jev	imcs21	test	10618309	symptom_194	10618309	0.0022562400000000005	1.5593783329240978	not_mentioned	1.0	not_mentioned	correct	ok	not_mentioned	released	option_probability
Jev	imcs21	test	10618309	symptom_195	10618309	0.0022562400000000005	1.5593783329240978	not_mentioned	1.0	not_mentioned	correct	ok	not_mentioned	released	option_probability
Jev	imcs21	test	10618309	symptom_196	10618309	0.0022562400000000005	1.5593783329240978	not_mentioned	1.0	not_mentioned	correct	ok	not_mentioned	released	option_probability
Jev	imcs21	test	10618309	symptom_197	10618309	0.0022562400000000005	1.5593783329240978	not_mentioned	1.0	not_mentioned	correct	ok	not_mentioned	released	option_probability
Jev	imcs21	test	10618309	symptom_198	10618309	0.0022562400000000005	1.5593783329240978	not_mentioned	1.0	not_mentioned	correct	ok	not_mentioned	released	option_probability
Jev	imcs21	test	10618309	symptom_199	10618309	0.0022562400000000005	1.5593783329240978	not_mentioned	1.0	not_mentioned	correct	ok	not_mentioned	released	option_probability
Jev	imcs21	test	10618309	symptom_200	10618309	0.0022562400000000005	1.5593783329240978	not_mentioned	1.0	not_mentioned	correct	ok	not_mentioned	released	option_probability
Jev	imcs21	test	10618309	symptom_201	10618309	0.0022562400000000005	1.5593783329240978	not_mentioned	1.0	not_mentioned	correct	ok	not_mentioned	released	option_probability
Jev	imcs21	test	10618309	symptom_202	10618309	0.0022562400000000005	1.5593783329240978	uncertain	0.76	not_mentioned	incorrect	ok	not_mentioned	released	option_probability
Jev	imcs21	test	10618309	symptom_203	10618309	0.0022562400000000005	1.5593783329240978	not_mentioned	1.0	not_mentioned	correct	ok	not_mentioned	released	option_probability
Jev	imcs21	test	10618309	symptom_204	10618309	0.0022562400000000005	1.5593783329240978	not_mentioned	1.0	not_mentioned	correct	ok	not_mentioned	released	option_probability
Jev	imcs21	test	10618309	symptom_205	10618309	0.0022562400000000005	1.5593783329240978	not_mentioned	0.99	not_mentioned	correct	ok	not_mentioned	released	option_probability
Jev	imcs21	test	10618309	symptom_206	10618309	0.0022562400000000005	1.5593783329240978	not_mentioned	1.0	not_mentioned	correct	ok	not_mentioned	released	option_probability
Jev	imcs21	test	10618309	symptom_207	10618309	0.0022562400000000005	1.5593783329240978	not_mentioned	1.0	not_mentioned	correct	ok	not_mentioned	released	option_probability
Jev	imcs21	test	10618309	symptom_208	10618309	0.0022562400000000005	1.5593783329240978	not_mentioned	0.82	not_mentioned	correct	ok	not_mentioned	released	option_probability
Jev	imcs21	test	10618309	symptom_209	10618309	0.0022562400000000005	1.5593783329240978	not_mentioned	1.0	not_mentioned	correct	ok	not_mentioned	released	option_probability
Jev	imcs21	test	10618309	symptom_210	10618309	0.0022562400000000005	1.5593783329240978	not_mentioned	1.0	not_mentioned	correct	ok	not_mentioned	released	option_probability
Jev	imcs21	test	10618309	symptom_211	10618309	0.0022562400000000005	1.5593783329240978	not_mentioned	1.0	not_mentioned	correct	ok	not_mentioned	released	option_probability
Jev	imcs21	test	10618309	symptom_212	10618309	0.0022562400000000005	1.5593783329240978	not_mentioned	1.0	not_mentioned	correct	ok	not_mentioned	released	option_probability
Jev	imcs21	test	10618309	symptom_213	10618309	0.0022562400000000005	1.5593783329240978	not_mentioned	1.0	not_mentioned	correct	ok	not_mentioned	released	option_probability
Jev	imcs21	test	10618309	symptom_214	10618309	0.0022562400000000005	1.5593783329240978	not_mentioned	1.0	not_mentioned	correct	ok	not_mentioned	released	option_probability
Jev	imcs21	test	10618309	symptom_215	10618309	0.0022562400000000005	1.5593783329240978	not_mentioned	1.0	not_mentioned	correct	ok	not_mentioned	released	option_probability
Jev	imcs21	test	10618309	symptom_216	10618309	0.0022562400000000005	1.5593783329240978	not_mentioned	1.0	not_mentioned	correct	ok	not_mentioned	released	option_probability
Jev	imcs21	test	10618309	symptom_217	10618309	0.0022562400000000005	1.5593783329240978	not_mentioned	1.0	not_mentioned	correct	ok	not_mentioned	released	option_probability
Jev	imcs21	test	10618309	symptom_218	10618309	0.0022562400000000005	1.5593783329240978	not_mentioned	1.0	not_mentioned	correct	ok	not_mentioned	released	option_probability
Jev	imcs21	test	10618309	symptom_219	10618309	0.0022562400000000005	1.5593783329240978	not_mentioned	1.0	not_mentioned	correct	ok	not_mentioned	released	option_probability
Jev	imcs21	test	10618309	symptom_220	10618309	0.0022562400000000005	1.5593783329240978	not_mentioned	1.0	not_mentioned	correct	ok	not_mentioned	released	option_probability
Jev	imcs21	test	10618309	symptom_221	10618309	0.0022562400000000005	1.5593783329240978	not_mentioned	1.0	not_mentioned	correct	ok	not_mentioned	released	option_probability
Jev	imcs21	test	10618309	symptom_222	10618309	0.0022562400000000005	1.5593783329240978	not_mentioned	1.0	not_mentioned	correct	ok	not_mentioned	released	option_probability
Jev	imcs21	test	10618309	symptom_223	10618309	0.0022562400000000005	1.5593783329240978	not_mentioned	1.0	not_mentioned	correct	ok	not_mentioned	released	option_probability
Jev	imcs21	test	10618309	symptom_224	10618309	0.0022562400000000005	1.5593783329240978	not_mentioned	1.0	not_mentioned	correct	ok	not_mentioned	released	option_probability
Jev	imcs21	test	10618309	symptom_225	10618309	0.0022562400000000005	1.5593783329240978	not_mentioned	0.99	not_mentioned	correct	ok	not_mentioned	released	option_probability
Jev	imcs21	test	10618309	symptom_226	10618309	0.0022562400000000005	1.5593783329240978	not_mentioned	1.0	not_mentioned	correct	ok	not_mentioned	released	option_probability
Jev	imcs21	test	10618309	symptom_227	10618309	0.0022562400000000005	1.5593783329240978	not_mentioned	1.0	not_mentioned	correct	ok	not_mentioned	released	option_probability
Jev	imcs21	test	10618309	symptom_228	10618309	0.0022562400000000005	1.5593783329240978	not_mentioned	1.0	not_mentioned	correct	ok	not_mentioned	released	option_probability
Jev	imcs21	test	10618309	symptom_229	10618309	0.0022562400000000005	1.5593783329240978	not_mentioned	1.0	not_mentioned	correct	ok	not_mentioned	released	option_probability
Jev	imcs21	test	10618309	symptom_230	10618309	0.0022562400000000005	1.5593783329240978	not_mentioned	0.96	not_mentioned	correct	ok	not_mentioned	released	option_probability
Jev	imcs21	test	10618309	symptom_231	10618309	0.0022562400000000005	1.5593783329240978	not_mentioned	1.0	not_mentioned	correct	ok	not_mentioned	released	option_probability
Jev	imcs21	test	10618309	symptom_232	10618309	0.0022562400000000005	1.5593783329240978	not_mentioned	1.0	not_mentioned	correct	ok	not_mentioned	released	option_probability
Jev	imcs21	test	10618309	symptom_233	10618309	0.0022562400000000005	1.5593783329240978	not_mentioned	1.0	not_mentioned	correct	ok	not_mentioned	released	option_probability
Jev	imcs21	test	10618309	symptom_234	10618309	0.0022562400000000005	1.5593783329240978	not_mentioned	1.0	not_mentioned	correct	ok	not_mentioned	released	option_probability
Jev	imcs21	test	10618309	symptom_235	10618309	0.0022562400000000005	1.5593783329240978	not_mentioned	1.0	not_mentioned	correct	ok	not_mentioned	released	option_probability
Jev	imcs21	test	10618309	symptom_236	10618309	0.0022562400000000005	1.5593783329240978	not_mentioned	1.0	not_mentioned	correct	ok	not_mentioned	released	option_probability
Jev	imcs21	test	10618309	symptom_237	10618309	0.0022562400000000005	1.5593783329240978	not_mentioned	1.0	not_mentioned	correct	ok	not_mentioned	released	option_probability
Jev	imcs21	test	10618309	symptom_238	10618309	0.0022562400000000005	1.5593783329240978	not_mentioned	1.0	not_mentioned	correct	ok	not_mentioned	released	option_probability
Jev	imcs21	test	10618309	symptom_239	10618309	0.0022562400000000005	1.5593783329240978	not_mentioned	1.0	not_mentioned	correct	ok	not_mentioned	released	option_probability
Jev	imcs21	test	10618309	symptom_240	10618309	0.0022562400000000005	1.5593783329240978	not_mentioned	1.0	not_mentioned	correct	ok	not_mentioned	released	option_probability
Jev	imcs21	test	10618309	symptom_241	10618309	0.0022562400000000005	1.5593783329240978	not_mentioned	1.0	not_mentioned	correct	ok	not_mentioned	released	option_probability
Jev	imcs21	test	10618309	symptom_242	10618309	0.0022562400000000005	1.5593783329240978	not_mentioned	1.0	not_mentioned	correct	ok	not_mentioned	released	option_probability
Jev	imcs21	test	10618309	symptom_243	10618309	0.0022562400000000005	1.5593783329240978	not_mentioned	1.0	not_mentioned	correct	ok	not_mentioned	released	option_probability
Jev	imcs21	test	10618309	symptom_244	10618309	0.0022562400000000005	1.5593783329240978	not_mentioned	0.77	not_mentioned	correct	ok	not_mentioned	released	option_probability
Jev	imcs21	test	10618309	symptom_245	10618309	0.0022562400000000005	1.5593783329240978	not_mentioned	1.0	not_mentioned	correct	ok	not_mentioned	released	option_probability
Jev	imcs21	test	10618309	symptom_246	10618309	0.0022562400000000005	1.5593783329240978	not_mentioned	1.0	not_mentioned	correct	ok	not_mentioned	released	option_probability
Jev	imcs21	test	10618309	symptom_247	10618309	0.0022562400000000005	1.5593783329240978	not_mentioned	1.0	not_mentioned	correct	ok	not_mentioned	released	option_probability
Jev	imcs21	test	10618309	symptom_248	10618309	0.0022562400000000005	1.5593783329240978	not_mentioned	1.0	not_mentioned	correct	ok	not_mentioned	released	option_probability
Jev	imcs21	test	10618309	symptom_249	10618309	0.0022562400000000005	1.5593783329240978	not_mentioned	1.0	not_mentioned	correct	ok	not_mentioned	released	option_probability
Jev	imcs21	test	10618309	symptom_250	10618309	0.0022562400000000005	1.5593783329240978	not_mentioned	1.0	not_mentioned	correct	ok	not_mentioned	released	option_probability
Jev	imcs21	test	10618309	symptom_251	10618309	0.0022562400000000005	1.5593783329240978	not_mentioned	1.0	not_mentioned	correct	ok	not_mentioned	released	option_probability
Jev	imcs21	test	10618309	symptom_252	10618309	0.0022562400000000005	1.5593783329240978	not_mentioned	1.0	not_mentioned	correct	ok	not_mentioned	released	option_probability
Jev	imcs21	test	10618309	symptom_253	10618309	0.0022562400000000005	1.5593783329240978	not_mentioned	1.0	not_mentioned	correct	ok	not_mentioned	released	option_probability
Jev	imcs21	test	10618309	symptom_254	10618309	0.0022562400000000005	1.5593783329240978	not_mentioned	1.0	not_mentioned	correct	ok	not_mentioned	released	option_probability
Jev	imcs21	test	10618309	symptom_255	10618309	0.0022562400000000005	1.5593783329240978	not_mentioned	1.0	not_mentioned	correct	ok	not_mentioned	released	option_probability
Jev	imcs21	test	10618309	symptom_256	10618309	0.0022562400000000005	1.5593783329240978	not_mentioned	0.99	not_mentioned	correct	ok	not_mentioned	released	option_probability
Jev	imcs21	test	10618309	symptom_257	10618309	0.0022562400000000005	1.5593783329240978	not_mentioned	1.0	not_mentioned	correct	ok	not_mentioned	released	option_probability
Jev	imcs21	test	10618309	symptom_258	10618309	0.0022562400000000005	1.5593783329240978	not_mentioned	1.0	not_mentioned	correct	ok	not_mentioned	released	option_probability
Jev	imcs21	test	10618309	symptom_259	10618309	0.0022562400000000005	1.5593783329240978	not_mentioned	1.0	not_mentioned	correct	ok	not_mentioned	released	option_probability
Jev	imcs21	test	10618309	symptom_260	10618309	0.0022562400000000005	1.5593783329240978	uncertain	0.58	not_mentioned	incorrect	ok	not_mentioned	released	option_probability
Jev	imcs21	test	10618309	symptom_261	10618309	0.0022562400000000005	1.5593783329240978	not_mentioned	1.0	not_mentioned	correct	ok	not_mentioned	released	option_probability
Jev	imcs21	test	10618309	symptom_262	10618309	0.0022562400000000005	1.5593783329240978	not_mentioned	1.0	not_mentioned	correct	ok	not_mentioned	released	option_probability
Jev	imcs21	test	10618309	symptom_263	10618309	0.0022562400000000005	1.5593783329240978	not_mentioned	1.0	not_mentioned	correct	ok	not_mentioned	released	option_probability
Jev	imcs21	test	10618309	symptom_264	10618309	0.0022562400000000005	1.5593783329240978	not_mentioned	1.0	not_mentioned	correct	ok	not_mentioned	released	option_probability
Jev	imcs21	test	10618309	symptom_265	10618309	0.0022562400000000005	1.5593783329240978	not_mentioned	1.0	not_mentioned	correct	ok	not_mentioned	released	option_probability
Jev	imcs21	test	10618309	symptom_266	10618309	0.0022562400000000005	1.5593783329240978	not_mentioned	1.0	not_mentioned	correct	ok	not_mentioned	released	option_probability
Jev	imcs21	test	10618309	symptom_267	10618309	0.0022562400000000005	1.5593783329240978	not_mentioned	1.0	not_mentioned	correct	ok	not_mentioned	released	option_probability
Jev	imcs21	test	10618309	symptom_268	10618309	0.0022562400000000005	1.5593783329240978	not_mentioned	1.0	not_mentioned	correct	ok	not_mentioned	released	option_probability
Jev	imcs21	test	10618309	symptom_269	10618309	0.0022562400000000005	1.5593783329240978	not_mentioned	1.0	not_mentioned	correct	ok	not_mentioned	released	option_probability
Jev	imcs21	test	10618309	symptom_270	10618309	0.0022562400000000005	1.5593783329240978	not_mentioned	1.0	not_mentioned	correct	ok	not_mentioned	released	option_probability
Jev	imcs21	test	10618309	symptom_271	10618309	0.0022562400000000005	1.5593783329240978	not_mentioned	1.0	not_mentioned	correct	ok	not_mentioned	released	option_probability
Jev	imcs21	test	10618309	symptom_272	10618309	0.0022562400000000005	1.5593783329240978	not_mentioned	1.0	not_mentioned	correct	ok	not_mentioned	released	option_probability
Jev	imcs21	test	10618309	symptom_273	10618309	0.0022562400000000005	1.5593783329240978	not_mentioned	1.0	not_mentioned	correct	ok	not_mentioned	released	option_probability
Jev	imcs21	test	10618309	symptom_274	10618309	0.0022562400000000005	1.5593783329240978	not_mentioned	1.0	not_mentioned	correct	ok	not_mentioned	released	option_probability
Jev	imcs21	test	10618309	symptom_275	10618309	0.0022562400000000005	1.5593783329240978	not_mentioned	1.0	not_mentioned	correct	ok	not_mentioned	released	option_probability
Jev	imcs21	test	10618309	symptom_276	10618309	0.0022562400000000005	1.5593783329240978	not_mentioned	1.0	not_mentioned	correct	ok	not_mentioned	released	option_probability
Jev	imcs21	test	10618309	symptom_277	10618309	0.0022562400000000005	1.5593783329240978	not_mentioned	1.0	not_mentioned	correct	ok	not_mentioned	released	option_probability
Jev	imcs21	test	10618309	symptom_278	10618309	0.0022562400000000005	1.5593783329240978	not_mentioned	1.0	not_mentioned	correct	ok	not_mentioned	released	option_probability
Jev	imcs21	test	10618309	symptom_279	10618309	0.0022562400000000005	1.5593783329240978	not_mentioned	1.0	not_mentioned	correct	ok	not_mentioned	released	option_probability
Jev	imcs21	test	10618309	symptom_280	10618309	0.0022562400000000005	1.5593783329240978	not_mentioned	1.0	not_mentioned	correct	ok	not_mentioned	released	option_probability
Jev	imcs21	test	10618309	symptom_281	10618309	0.0022562400000000005	1.5593783329240978	not_mentioned	1.0	not_mentioned	correct	ok	not_mentioned	released	option_probability
Jev	imcs21	test	10618309	symptom_282	10618309	0.0022562400000000005	1.5593783329240978	not_mentioned	1.0	not_mentioned	correct	ok	not_mentioned	released	option_probability
Jev	imcs21	test	10618309	symptom_283	10618309	0.0022562400000000005	1.5593783329240978	not_mentioned	1.0	not_mentioned	correct	ok	not_mentioned	released	option_probability
Jev	imcs21	test	10618309	symptom_284	10618309	0.0022562400000000005	1.5593783329240978	not_mentioned	1.0	not_mentioned	correct	ok	not_mentioned	released	option_probability
Jev	imcs21	test	10618309	symptom_285	10618309	0.0022562400000000005	1.5593783329240978	not_mentioned	1.0	not_mentioned	correct	ok	not_mentioned	released	option_probability
Jev	imcs21	test	10618309	symptom_286	10618309	0.0022562400000000005	1.5593783329240978	not_mentioned	1.0	not_mentioned	correct	ok	not_mentioned	released	option_probability
Jev	imcs21	test	10618309	symptom_287	10618309	0.0022562400000000005	1.5593783329240978	not_mentioned	1.0	not_mentioned	correct	ok	not_mentioned	released	option_probability
Jev	imcs21	test	10618309	symptom_288	10618309	0.0022562400000000005	1.5593783329240978	not_mentioned	1.0	not_mentioned	correct	ok	not_mentioned	released	option_probability
Jev	imcs21	test	10618309	symptom_289	10618309	0.0022562400000000005	1.5593783329240978	not_mentioned	1.0	not_mentioned	correct	ok	not_mentioned	released	option_probability
Jev	imcs21	test	10618309	symptom_290	10618309	0.0022562400000000005	1.5593783329240978	not_mentioned	1.0	not_mentioned	correct	ok	not_mentioned	released	option_probability
Jev	imcs21	test	10618309	symptom_291	10618309	0.0022562400000000005	1.5593783329240978	not_mentioned	1.0	not_mentioned	correct	ok	not_mentioned	released	option_probability
Jev	imcs21	test	10618309	symptom_292	10618309	0.0022562400000000005	1.5593783329240978	not_mentioned	1.0	not_mentioned	correct	ok	not_mentioned	released	option_probability
Jev	imcs21	test	10618309	symptom_293	10618309	0.0022562400000000005	1.5593783329240978	not_mentioned	1.0	not_mentioned	correct	ok	not_mentioned	released	option_probability
Jev	imcs21	test	10618309	symptom_294	10618309	0.0022562400000000005	1.5593783329240978	not_mentioned	1.0	not_mentioned	correct	ok	not_mentioned	released	option_probability
Jev	imcs21	test	10618309	symptom_295	10618309	0.0022562400000000005	1.5593783329240978	not_mentioned	1.0	not_mentioned	correct	ok	not_mentioned	released	option_probability
Jev	imcs21	test	10618309	symptom_296	10618309	0.0022562400000000005	1.5593783329240978	not_mentioned	1.0	not_mentioned	correct	ok	not_mentioned	released	option_probability
Jev	imcs21	test	10618309	symptom_297	10618309	0.0022562400000000005	1.5593783329240978	not_mentioned	0.89	not_mentioned	correct	ok	not_mentioned	released	option_probability
Jev	imcs21	test	10618309	symptom_298	10618309	0.0022562400000000005	1.5593783329240978	not_mentioned	1.0	not_mentioned	correct	ok	not_mentioned	released	option_probability
Jev	imcs21	test	10618309	symptom_299	10618309	0.0022562400000000005	1.5593783329240978	not_mentioned	1.0	not_mentioned	correct	ok	not_mentioned	released	option_probability
Jev	imcs21	test	10618309	symptom_300	10618309	0.0022562400000000005	1.5593783329240978	not_mentioned	1.0	not_mentioned	correct	ok	not_mentioned	released	option_probability
Jev	imcs21	test	10618309	symptom_301	10618309	0.0022562400000000005	1.5593783329240978	not_mentioned	1.0	not_mentioned	correct	ok	not_mentioned	released	option_probability
Jev	imcs21	test	10618309	symptom_302	10618309	0.0022562400000000005	1.5593783329240978	not_mentioned	1.0	not_mentioned	correct	ok	not_mentioned	released	option_probability
Jev	imcs21	test	10618309	symptom_303	10618309	0.0022562400000000005	1.5593783329240978	not_mentioned	1.0	not_mentioned	correct	ok	not_mentioned	released	option_probability
Jev	imcs21	test	10618309	symptom_304	10618309	0.0022562400000000005	1.5593783329240978	not_mentioned	1.0	not_mentioned	correct	ok	not_mentioned	released	option_probability
Jev	imcs21	test	10618309	symptom_305	10618309	0.0022562400000000005	1.5593783329240978	not_mentioned	1.0	not_mentioned	correct	ok	not_mentioned	released	option_probability
Jev	imcs21	test	10618309	symptom_306	10618309	0.0022562400000000005	1.5593783329240978	not_mentioned	1.0	not_mentioned	correct	ok	not_mentioned	released	option_probability
Jev	imcs21	test	10618309	symptom_307	10618309	0.0022562400000000005	1.5593783329240978	not_mentioned	1.0	not_mentioned	correct	ok	not_mentioned	released	option_probability
Jev	imcs21	test	10618309	symptom_308	10618309	0.0022562400000000005	1.5593783329240978	not_mentioned	1.0	not_mentioned	correct	ok	not_mentioned	released	option_probability
Jev	imcs21	test	10618309	symptom_309	10618309	0.0022562400000000005	1.5593783329240978	not_mentioned	1.0	not_mentioned	correct	ok	not_mentioned	released	option_probability
Jev	imcs21	test	10618309	symptom_310	10618309	0.0022562400000000005	1.5593783329240978	not_mentioned	1.0	not_mentioned	correct	ok	not_mentioned	released	option_probability
Jev	imcs21	test	10618309	symptom_311	10618309	0.0022562400000000005	1.5593783329240978	not_mentioned	1.0	not_mentioned	correct	ok	not_mentioned	released	option_probability
Jev	imcs21	test	10618309	symptom_312	10618309	0.0022562400000000005	1.5593783329240978	not_mentioned	0.69	not_mentioned	correct	ok	not_mentioned	released	option_probability
Jev	imcs21	test	10618309	symptom_313	10618309	0.0022562400000000005	1.5593783329240978	not_mentioned	1.0	not_mentioned	correct	ok	not_mentioned	released	option_probability
Jev	imcs21	test	10618309	symptom_314	10618309	0.0022562400000000005	1.5593783329240978	not_mentioned	1.0	not_mentioned	correct	ok	not_mentioned	released	option_probability
Jev	imcs21	test	10618309	symptom_315	10618309	0.0022562400000000005	1.5593783329240978	not_mentioned	1.0	not_mentioned	correct	ok	not_mentioned	released	option_probability
Jev	imcs21	test	10618309	symptom_316	10618309	0.0022562400000000005	1.5593783329240978	not_mentioned	1.0	not_mentioned	correct	ok	not_mentioned	released	option_probability
Jev	imcs21	test	10618309	symptom_317	10618309	0.0022562400000000005	1.5593783329240978	not_mentioned	1.0	not_mentioned	correct	ok	not_mentioned	released	option_probability
Jev	imcs21	test	10618309	symptom_318	10618309	0.0022562400000000005	1.5593783329240978	not_mentioned	1.0	not_mentioned	correct	ok	not_mentioned	released	option_probability
Jev	imcs21	test	10618309	symptom_319	10618309	0.0022562400000000005	1.5593783329240978	not_mentioned	1.0	not_mentioned	correct	ok	not_mentioned	released	option_probability
Jev	imcs21	test	10618309	symptom_320	10618309	0.0022562400000000005	1.5593783329240978	not_mentioned	1.0	not_mentioned	correct	ok	not_mentioned	released	option_probability
Jev	imcs21	test	10618309	symptom_321	10618309	0.0022562400000000005	1.5593783329240978	not_mentioned	1.0	not_mentioned	correct	ok	not_mentioned	released	option_probability
Jev	imcs21	test	10618309	symptom_322	10618309	0.0022562400000000005	1.5593783329240978	not_mentioned	1.0	not_mentioned	correct	ok	not_mentioned	released	option_probability
Jev	imcs21	test	10618309	symptom_323	10618309	0.0022562400000000005	1.5593783329240978	not_mentioned	1.0	not_mentioned	correct	ok	not_mentioned	released	option_probability
Jev	imcs21	test	10618309	symptom_324	10618309	0.0022562400000000005	1.5593783329240978	not_mentioned	1.0	not_mentioned	correct	ok	not_mentioned	released	option_probability
Jev	imcs21	test	10618309	symptom_325	10618309	0.0022562400000000005	1.5593783329240978	not_mentioned	1.0	not_mentioned	correct	ok	not_mentioned	released	option_probability
Jev	imcs21	test	10618309	symptom_326	10618309	0.0022562400000000005	1.5593783329240978	not_mentioned	1.0	not_mentioned	correct	ok	not_mentioned	released	option_probability
Jev	imcs21	test	10618309	symptom_327	10618309	0.0022562400000000005	1.5593783329240978	not_mentioned	1.0	not_mentioned	correct	ok	not_mentioned	released	option_probability
Jev	imcs21	test	10618309	symptom_328	10618309	0.0022562400000000005	1.5593783329240978	not_mentioned	1.0	not_mentioned	correct	ok	not_mentioned	released	option_probability
Jev	imcs21	test	10618309	symptom_329	10618309	0.0022562400000000005	1.5593783329240978	not_mentioned	1.0	not_mentioned	correct	ok	not_mentioned	released	option_probability
Jev	imcs21	test	10618309	symptom_330	10618309	0.0022562400000000005	1.5593783329240978	not_mentioned	1.0	not_mentioned	correct	ok	not_mentioned	released	option_probability
Jev	imcs21	test	10621320	symptom_000	10621320	0.002268378	0.550995665951632	not_mentioned	1.0	not_mentioned	correct	ok	not_mentioned	released	option_probability
Jev	imcs21	test	10621320	symptom_001	10621320	0.002268378	0.550995665951632	positive	1.0	positive	correct	ok	positive	released	option_probability
Jev	imcs21	test	10621320	symptom_002	10621320	0.002268378	0.550995665951632	uncertain	0.87	positive	incorrect	ok	positive	released	option_probability
Jev	imcs21	test	10621320	symptom_003	10621320	0.002268378	0.550995665951632	negative	0.98	positive	incorrect	ok	positive	released	option_probability
Jev	imcs21	test	10621320	symptom_004	10621320	0.002268378	0.550995665951632	uncertain	0.73	positive	incorrect	ok	positive	released	option_probability
Jev	imcs21	test	10621320	symptom_005	10621320	0.002268378	0.550995665951632	not_mentioned	1.0	not_mentioned	correct	ok	not_mentioned	released	option_probability
Jev	imcs21	test	10621320	symptom_006	10621320	0.002268378	0.550995665951632	not_mentioned	1.0	not_mentioned	correct	ok	not_mentioned	released	option_probability
Jev	imcs21	test	10621320	symptom_007	10621320	0.002268378	0.550995665951632	not_mentioned	0.95	uncertain	incorrect	ok	uncertain	released	option_probability
Jev	imcs21	test	10621320	symptom_008	10621320	0.002268378	0.550995665951632	not_mentioned	0.47	not_mentioned	correct	ok	not_mentioned	released	option_probability
Jev	imcs21	test	10621320	symptom_009	10621320	0.002268378	0.550995665951632	positive	0.79	positive	correct	ok	positive	released	option_probability
Jev	imcs21	test	10621320	symptom_010	10621320	0.002268378	0.550995665951632	not_mentioned	0.9	not_mentioned	correct	ok	not_mentioned	released	option_probability
Jev	imcs21	test	10621320	symptom_011	10621320	0.002268378	0.550995665951632	not_mentioned	1.0	not_mentioned	correct	ok	not_mentioned	released	option_probability
Jev	imcs21	test	10621320	symptom_012	10621320	0.002268378	0.550995665951632	not_mentioned	1.0	not_mentioned	correct	ok	not_mentioned	released	option_probability
Jev	imcs21	test	10621320	symptom_013	10621320	0.002268378	0.550995665951632	negative	1.0	positive	incorrect	ok	positive	released	option_probability
Jev	imcs21	test	10621320	symptom_014	10621320	0.002268378	0.550995665951632	uncertain	0.94	uncertain	correct	ok	uncertain	released	option_probability
Jev	imcs21	test	10621320	symptom_015	10621320	0.002268378	0.550995665951632	not_mentioned	0.89	not_mentioned	correct	ok	not_mentioned	released	option_probability
Jev	imcs21	test	10621320	symptom_016	10621320	0.002268378	0.550995665951632	not_mentioned	1.0	not_mentioned	correct	ok	not_mentioned	released	option_probability
Jev	imcs21	test	10621320	symptom_017	10621320	0.002268378	0.550995665951632	not_mentioned	0.91	not_mentioned	correct	ok	not_mentioned	released	option_probability
Jev	imcs21	test	10621320	symptom_018	10621320	0.002268378	0.550995665951632	positive	1.0	positive	correct	ok	positive	released	option_probability
Jev	imcs21	test	10621320	symptom_019	10621320	0.002268378	0.550995665951632	not_mentioned	0.99	not_mentioned	correct	ok	not_mentioned	released	option_probability
Jev	imcs21	test	10621320	symptom_020	10621320	0.002268378	0.550995665951632	not_mentioned	1.0	not_mentioned	correct	ok	not_mentioned	released	option_probability
Jev	imcs21	test	10621320	symptom_021	10621320	0.002268378	0.550995665951632	positive	0.45	positive	correct	ok	positive	released	option_probability
Jev	imcs21	test	10621320	symptom_022	10621320	0.002268378	0.550995665951632	not_mentioned	0.66	not_mentioned	correct	ok	not_mentioned	released	option_probability
Jev	imcs21	test	10621320	symptom_023	10621320	0.002268378	0.550995665951632	not_mentioned	0.93	not_mentioned	correct	ok	not_mentioned	released	option_probability
Jev	imcs21	test	10621320	symptom_024	10621320	0.002268378	0.550995665951632	not_mentioned	1.0	not_mentioned	correct	ok	not_mentioned	released	option_probability
Jev	imcs21	test	10621320	symptom_025	10621320	0.002268378	0.550995665951632	not_mentioned	0.91	not_mentioned	correct	ok	not_mentioned	released	option_probability
Jev	imcs21	test	10621320	symptom_026	10621320	0.002268378	0.550995665951632	not_mentioned	1.0	not_mentioned	correct	ok	not_mentioned	released	option_probability
Jev	imcs21	test	10621320	symptom_027	10621320	0.002268378	0.550995665951632	not_mentioned	1.0	not_mentioned	correct	ok	not_mentioned	released	option_probability
Jev	imcs21	test	10621320	symptom_028	10621320	0.002268378	0.550995665951632	not_mentioned	1.0	not_mentioned	correct	ok	not_mentioned	released	option_probability
Jev	imcs21	test	10621320	symptom_029	10621320	0.002268378	0.550995665951632	not_mentioned	1.0	not_mentioned	correct	ok	not_mentioned	released	option_probability
Jev	imcs21	test	10621320	symptom_030	10621320	0.002268378	0.550995665951632	not_mentioned	0.62	not_mentioned	correct	ok	not_mentioned	released	option_probability
Jev	imcs21	test	10621320	symptom_031	10621320	0.002268378	0.550995665951632	uncertain	0.9400000000000001	uncertain	correct	ok	uncertain	released	option_probability
Jev	imcs21	test	10621320	symptom_032	10621320	0.002268378	0.550995665951632	not_mentioned	0.91	not_mentioned	correct	ok	not_mentioned	released	option_probability
Jev	imcs21	test	10621320	symptom_033	10621320	0.002268378	0.550995665951632	not_mentioned	0.58	not_mentioned	correct	ok	not_mentioned	released	option_probability
Jev	imcs21	test	10621320	symptom_034	10621320	0.002268378	0.550995665951632	not_mentioned	0.95	not_mentioned	correct	ok	not_mentioned	released	option_probability
Jev	imcs21	test	10621320	symptom_035	10621320	0.002268378	0.550995665951632	not_mentioned	0.65	not_mentioned	correct	ok	not_mentioned	released	option_probability
Jev	imcs21	test	10621320	symptom_036	10621320	0.002268378	0.550995665951632	not_mentioned	1.0	not_mentioned	correct	ok	not_mentioned	released	option_probability
Jev	imcs21	test	10621320	symptom_037	10621320	0.002268378	0.550995665951632	not_mentioned	1.0	not_mentioned	correct	ok	not_mentioned	released	option_probability
Jev	imcs21	test	10621320	symptom_038	10621320	0.002268378	0.550995665951632	not_mentioned	1.0	not_mentioned	correct	ok	not_mentioned	released	option_probability
Jev	imcs21	test	10621320	symptom_039	10621320	0.002268378	0.550995665951632	uncertain	0.96	positive	incorrect	ok	positive	released	option_probability
Jev	imcs21	test	10621320	symptom_040	10621320	0.002268378	0.550995665951632	not_mentioned	1.0	not_mentioned	correct	ok	not_mentioned	released	option_probability
Jev	imcs21	test	10621320	symptom_041	10621320	0.002268378	0.550995665951632	not_mentioned	0.99	not_mentioned	correct	ok	not_mentioned	released	option_probability
Jev	imcs21	test	10621320	symptom_042	10621320	0.002268378	0.550995665951632	not_mentioned	1.0	not_mentioned	correct	ok	not_mentioned	released	option_probability
Jev	imcs21	test	10621320	symptom_043	10621320	0.002268378	0.550995665951632	not_mentioned	1.0	not_mentioned	correct	ok	not_mentioned	released	option_probability
Jev	imcs21	test	10621320	symptom_044	10621320	0.002268378	0.550995665951632	positive	0.66	not_mentioned	incorrect	ok	not_mentioned	released	option_probability
Jev	imcs21	test	10621320	symptom_045	10621320	0.002268378	0.550995665951632	not_mentioned	1.0	not_mentioned	correct	ok	not_mentioned	released	option_probability
Jev	imcs21	test	10621320	symptom_046	10621320	0.002268378	0.550995665951632	not_mentioned	1.0	not_mentioned	correct	ok	not_mentioned	released	option_probability
Jev	imcs21	test	10621320	symptom_047	10621320	0.002268378	0.550995665951632	not_mentioned	1.0	not_mentioned	correct	ok	not_mentioned	released	option_probability
Jev	imcs21	test	10621320	symptom_048	10621320	0.002268378	0.550995665951632	not_mentioned	1.0	not_mentioned	correct	ok	not_mentioned	released	option_probability
Jev	imcs21	test	10621320	symptom_049	10621320	0.002268378	0.550995665951632	not_mentioned	1.0	not_mentioned	correct	ok	not_mentioned	released	option_probability
Jev	imcs21	test	10621320	symptom_050	10621320	0.002268378	0.550995665951632	not_mentioned	1.0	not_mentioned	correct	ok	not_mentioned	released	option_probability
Jev	imcs21	test	10621320	symptom_051	10621320	0.002268378	0.550995665951632	uncertain	1.0	uncertain	correct	ok	uncertain	released	option_probability
Jev	imcs21	test	10621320	symptom_052	10621320	0.002268378	0.550995665951632	not_mentioned	0.97	not_mentioned	correct	ok	not_mentioned	released	option_probability
Jev	imcs21	test	10621320	symptom_053	10621320	0.002268378	0.550995665951632	not_mentioned	1.0	not_mentioned	correct	ok	not_mentioned	released	option_probability
Jev	imcs21	test	10621320	symptom_054	10621320	0.002268378	0.550995665951632	uncertain	0.83	not_mentioned	incorrect	ok	not_mentioned	released	option_probability
Jev	imcs21	test	10621320	symptom_055	10621320	0.002268378	0.550995665951632	not_mentioned	1.0	not_mentioned	correct	ok	not_mentioned	released	option_probability
Jev	imcs21	test	10621320	symptom_056	10621320	0.002268378	0.550995665951632	not_mentioned	1.0	not_mentioned	correct	ok	not_mentioned	released	option_probability
Jev	imcs21	test	10621320	symptom_057	10621320	0.002268378	0.550995665951632	not_mentioned	1.0	not_mentioned	correct	ok	not_mentioned	released	option_probability
Jev	imcs21	test	10621320	symptom_058	10621320	0.002268378	0.550995665951632	not_mentioned	0.53	not_mentioned	correct	ok	not_mentioned	released	option_probability
Jev	imcs21	test	10621320	symptom_059	10621320	0.002268378	0.550995665951632	not_mentioned	1.0	not_mentioned	correct	ok	not_mentioned	released	option_probability
Jev	imcs21	test	10621320	symptom_060	10621320	0.002268378	0.550995665951632	not_mentioned	1.0	not_mentioned	correct	ok	not_mentioned	released	option_probability
Jev	imcs21	test	10621320	symptom_061	10621320	0.002268378	0.550995665951632	not_mentioned	0.99	not_mentioned	correct	ok	not_mentioned	released	option_probability
Jev	imcs21	test	10621320	symptom_062	10621320	0.002268378	0.550995665951632	not_mentioned	1.0	not_mentioned	correct	ok	not_mentioned	released	option_probability
Jev	imcs21	test	10621320	symptom_063	10621320	0.002268378	0.550995665951632	not_mentioned	0.95	not_mentioned	correct	ok	not_mentioned	released	option_probability
Jev	imcs21	test	10621320	symptom_064	10621320	0.002268378	0.550995665951632	not_mentioned	1.0	not_mentioned	correct	ok	not_mentioned	released	option_probability
Jev	imcs21	test	10621320	symptom_065	10621320	0.002268378	0.550995665951632	not_mentioned	1.0	not_mentioned	correct	ok	not_mentioned	released	option_probability
Jev	imcs21	test	10621320	symptom_066	10621320	0.002268378	0.550995665951632	not_mentioned	1.0	not_mentioned	correct	ok	not_mentioned	released	option_probability
Jev	imcs21	test	10621320	symptom_067	10621320	0.002268378	0.550995665951632	not_mentioned	1.0	not_mentioned	correct	ok	not_mentioned	released	option_probability
Jev	imcs21	test	10621320	symptom_068	10621320	0.002268378	0.550995665951632	not_mentioned	1.0	not_mentioned	correct	ok	not_mentioned	released	option_probability
Jev	imcs21	test	10621320	symptom_069	10621320	0.002268378	0.550995665951632	not_mentioned	1.0	not_mentioned	correct	ok	not_mentioned	released	option_probability
Jev	imcs21	test	10621320	symptom_070	10621320	0.002268378	0.550995665951632	not_mentioned	1.0	not_mentioned	correct	ok	not_mentioned	released	option_probability
Jev	imcs21	test	10621320	symptom_071	10621320	0.002268378	0.550995665951632	not_mentioned	1.0	not_mentioned	correct	ok	not_mentioned	released	option_probability
Jev	imcs21	test	10621320	symptom_072	10621320	0.002268378	0.550995665951632	not_mentioned	1.0	not_mentioned	correct	ok	not_mentioned	released	option_probability
Jev	imcs21	test	10621320	symptom_073	10621320	0.002268378	0.550995665951632	not_mentioned	1.0	not_mentioned	correct	ok	not_mentioned	released	option_probability
Jev	imcs21	test	10621320	symptom_074	10621320	0.002268378	0.550995665951632	not_mentioned	1.0	not_mentioned	correct	ok	not_mentioned	released	option_probability
Jev	imcs21	test	10621320	symptom_075	10621320	0.002268378	0.550995665951632	not_mentioned	0.99	not_mentioned	correct	ok	not_mentioned	released	option_probability
Jev	imcs21	test	10621320	symptom_076	10621320	0.002268378	0.550995665951632	not_mentioned	0.89	not_mentioned	correct	ok	not_mentioned	released	option_probability
Jev	imcs21	test	10621320	symptom_077	10621320	0.002268378	0.550995665951632	not_mentioned	1.0	not_mentioned	correct	ok	not_mentioned	released	option_probability
Jev	imcs21	test	10621320	symptom_078	10621320	0.002268378	0.550995665951632	not_mentioned	1.0	not_mentioned	correct	ok	not_mentioned	released	option_probability
Jev	imcs21	test	10621320	symptom_079	10621320	0.002268378	0.550995665951632	not_mentioned	1.0	not_mentioned	correct	ok	not_mentioned	released	option_probability
Jev	imcs21	test	10621320	symptom_080	10621320	0.002268378	0.550995665951632	not_mentioned	1.0	not_mentioned	correct	ok	not_mentioned	released	option_probability
Jev	imcs21	test	10621320	symptom_081	10621320	0.002268378	0.550995665951632	not_mentioned	1.0	not_mentioned	correct	ok	not_mentioned	released	option_probability
Jev	imcs21	test	10621320	symptom_082	10621320	0.002268378	0.550995665951632	not_mentioned	1.0	not_mentioned	correct	ok	not_mentioned	released	option_probability
Jev	imcs21	test	10621320	symptom_083	10621320	0.002268378	0.550995665951632	not_mentioned	0.94	not_mentioned	correct	ok	not_mentioned	released	option_probability
Jev	imcs21	test	10621320	symptom_084	10621320	0.002268378	0.550995665951632	not_mentioned	1.0	not_mentioned	correct	ok	not_mentioned	released	option_probability
Jev	imcs21	test	10621320	symptom_085	10621320	0.002268378	0.550995665951632	not_mentioned	1.0	not_mentioned	correct	ok	not_mentioned	released	option_probability
Jev	imcs21	test	10621320	symptom_086	10621320	0.002268378	0.550995665951632	uncertain	0.79	not_mentioned	incorrect	ok	not_mentioned	released	option_probability
Jev	imcs21	test	10621320	symptom_087	10621320	0.002268378	0.550995665951632	not_mentioned	1.0	not_mentioned	correct	ok	not_mentioned	released	option_probability
Jev	imcs21	test	10621320	symptom_088	10621320	0.002268378	0.550995665951632	not_mentioned	1.0	not_mentioned	correct	ok	not_mentioned	released	option_probability
Jev	imcs21	test	10621320	symptom_089	10621320	0.002268378	0.550995665951632	not_mentioned	0.94	not_mentioned	correct	ok	not_mentioned	released	option_probability
Jev	imcs21	test	10621320	symptom_090	10621320	0.002268378	0.550995665951632	not_mentioned	1.0	not_mentioned	correct	ok	not_mentioned	released	option_probability
Jev	imcs21	test	10621320	symptom_091	10621320	0.002268378	0.550995665951632	not_mentioned	1.0	not_mentioned	correct	ok	not_mentioned	released	option_probability
Jev	imcs21	test	10621320	symptom_092	10621320	0.002268378	0.550995665951632	not_mentioned	1.0	not_mentioned	correct	ok	not_mentioned	released	option_probability
Jev	imcs21	test	10621320	symptom_093	10621320	0.002268378	0.550995665951632	not_mentioned	1.0	not_mentioned	correct	ok	not_mentioned	released	option_probability
Jev	imcs21	test	10621320	symptom_094	10621320	0.002268378	0.550995665951632	not_mentioned	1.0	not_mentioned	correct	ok	not_mentioned	released	option_probability
Jev	imcs21	test	10621320	symptom_095	10621320	0.002268378	0.550995665951632	not_mentioned	1.0	not_mentioned	correct	ok	not_mentioned	released	option_probability
Jev	imcs21	test	10621320	symptom_096	10621320	0.002268378	0.550995665951632	not_mentioned	1.0	not_mentioned	correct	ok	not_mentioned	released	option_probability
Jev	imcs21	test	10621320	symptom_097	10621320	0.002268378	0.550995665951632	not_mentioned	1.0	not_mentioned	correct	ok	not_mentioned	released	option_probability
Jev	imcs21	test	10621320	symptom_098	10621320	0.002268378	0.550995665951632	not_mentioned	1.0	not_mentioned	correct	ok	not_mentioned	released	option_probability
Jev	imcs21	test	10621320	symptom_099	10621320	0.002268378	0.550995665951632	not_mentioned	1.0	not_mentioned	correct	ok	not_mentioned	released	option_probability
Jev	imcs21	test	10621320	symptom_100	10621320	0.002268378	0.550995665951632	not_mentioned	0.99	not_mentioned	correct	ok	not_mentioned	released	option_probability
Jev	imcs21	test	10621320	symptom_101	10621320	0.002268378	0.550995665951632	not_mentioned	1.0	not_mentioned	correct	ok	not_mentioned	released	option_probability
Jev	imcs21	test	10621320	symptom_102	10621320	0.002268378	0.550995665951632	not_mentioned	1.0	not_mentioned	correct	ok	not_mentioned	released	option_probability
Jev	imcs21	test	10621320	symptom_103	10621320	0.002268378	0.550995665951632	not_mentioned	1.0	not_mentioned	correct	ok	not_mentioned	released	option_probability
Jev	imcs21	test	10621320	symptom_104	10621320	0.002268378	0.550995665951632	not_mentioned	1.0	not_mentioned	correct	ok	not_mentioned	released	option_probability
Jev	imcs21	test	10621320	symptom_105	10621320	0.002268378	0.550995665951632	not_mentioned	1.0	not_mentioned	correct	ok	not_mentioned	released	option_probability
Jev	imcs21	test	10621320	symptom_106	10621320	0.002268378	0.550995665951632	not_mentioned	1.0	not_mentioned	correct	ok	not_mentioned	released	option_probability
Jev	imcs21	test	10621320	symptom_107	10621320	0.002268378	0.550995665951632	not_mentioned	1.0	not_mentioned	correct	ok	not_mentioned	released	option_probability
Jev	imcs21	test	10621320	symptom_108	10621320	0.002268378	0.550995665951632	not_mentioned	1.0	not_mentioned	correct	ok	not_mentioned	released	option_probability
Jev	imcs21	test	10621320	symptom_109	10621320	0.002268378	0.550995665951632	not_mentioned	1.0	not_mentioned	correct	ok	not_mentioned	released	option_probability
Jev	imcs21	test	10621320	symptom_110	10621320	0.002268378	0.550995665951632	not_mentioned	1.0	not_mentioned	correct	ok	not_mentioned	released	option_probability
Jev	imcs21	test	10621320	symptom_111	10621320	0.002268378	0.550995665951632	not_mentioned	1.0	not_mentioned	correct	ok	not_mentioned	released	option_probability
Jev	imcs21	test	10621320	symptom_112	10621320	0.002268378	0.550995665951632	not_mentioned	1.0	not_mentioned	correct	ok	not_mentioned	released	option_probability
Jev	imcs21	test	10621320	symptom_113	10621320	0.002268378	0.550995665951632	not_mentioned	1.0	not_mentioned	correct	ok	not_mentioned	released	option_probability
Jev	imcs21	test	10621320	symptom_114	10621320	0.002268378	0.550995665951632	not_mentioned	1.0	not_mentioned	correct	ok	not_mentioned	released	option_probability
Jev	imcs21	test	10621320	symptom_115	10621320	0.002268378	0.550995665951632	not_mentioned	1.0	not_mentioned	correct	ok	not_mentioned	released	option_probability
Jev	imcs21	test	10621320	symptom_116	10621320	0.002268378	0.550995665951632	not_mentioned	1.0	not_mentioned	correct	ok	not_mentioned	released	option_probability
Jev	imcs21	test	10621320	symptom_117	10621320	0.002268378	0.550995665951632	not_mentioned	1.0	not_mentioned	correct	ok	not_mentioned	released	option_probability
Jev	imcs21	test	10621320	symptom_118	10621320	0.002268378	0.550995665951632	not_mentioned	0.75	not_mentioned	correct	ok	not_mentioned	released	option_probability
Jev	imcs21	test	10621320	symptom_119	10621320	0.002268378	0.550995665951632	not_mentioned	1.0	not_mentioned	correct	ok	not_mentioned	released	option_probability
Jev	imcs21	test	10621320	symptom_120	10621320	0.002268378	0.550995665951632	not_mentioned	1.0	not_mentioned	correct	ok	not_mentioned	released	option_probability
Jev	imcs21	test	10621320	symptom_121	10621320	0.002268378	0.550995665951632	not_mentioned	1.0	not_mentioned	correct	ok	not_mentioned	released	option_probability
Jev	imcs21	test	10621320	symptom_122	10621320	0.002268378	0.550995665951632	not_mentioned	1.0	not_mentioned	correct	ok	not_mentioned	released	option_probability
Jev	imcs21	test	10621320	symptom_123	10621320	0.002268378	0.550995665951632	not_mentioned	0.96	not_mentioned	correct	ok	not_mentioned	released	option_probability
Jev	imcs21	test	10621320	symptom_124	10621320	0.002268378	0.550995665951632	not_mentioned	1.0	not_mentioned	correct	ok	not_mentioned	released	option_probability
Jev	imcs21	test	10621320	symptom_125	10621320	0.002268378	0.550995665951632	not_mentioned	1.0	not_mentioned	correct	ok	not_mentioned	released	option_probability
Jev	imcs21	test	10621320	symptom_126	10621320	0.002268378	0.550995665951632	not_mentioned	1.0	not_mentioned	correct	ok	not_mentioned	released	option_probability
Jev	imcs21	test	10621320	symptom_127	10621320	0.002268378	0.550995665951632	not_mentioned	1.0	not_mentioned	correct	ok	not_mentioned	released	option_probability
Jev	imcs21	test	10621320	symptom_128	10621320	0.002268378	0.550995665951632	not_mentioned	1.0	not_mentioned	correct	ok	not_mentioned	released	option_probability
Jev	imcs21	test	10621320	symptom_129	10621320	0.002268378	0.550995665951632	not_mentioned	0.99	not_mentioned	correct	ok	not_mentioned	released	option_probability
Jev	imcs21	test	10621320	symptom_130	10621320	0.002268378	0.550995665951632	not_mentioned	0.92	not_mentioned	correct	ok	not_mentioned	released	option_probability
Jev	imcs21	test	10621320	symptom_131	10621320	0.002268378	0.550995665951632	not_mentioned	1.0	not_mentioned	correct	ok	not_mentioned	released	option_probability
Jev	imcs21	test	10621320	symptom_132	10621320	0.002268378	0.550995665951632	not_mentioned	1.0	not_mentioned	correct	ok	not_mentioned	released	option_probability
Jev	imcs21	test	10621320	symptom_133	10621320	0.002268378	0.550995665951632	not_mentioned	1.0	not_mentioned	correct	ok	not_mentioned	released	option_probability
Jev	imcs21	test	10621320	symptom_134	10621320	0.002268378	0.550995665951632	not_mentioned	0.96	not_mentioned	correct	ok	not_mentioned	released	option_probability
Jev	imcs21	test	10621320	symptom_135	10621320	0.002268378	0.550995665951632	not_mentioned	1.0	not_mentioned	correct	ok	not_mentioned	released	option_probability
Jev	imcs21	test	10621320	symptom_136	10621320	0.002268378	0.550995665951632	not_mentioned	1.0	not_mentioned	correct	ok	not_mentioned	released	option_probability
Jev	imcs21	test	10621320	symptom_137	10621320	0.002268378	0.550995665951632	not_mentioned	1.0	not_mentioned	correct	ok	not_mentioned	released	option_probability
Jev	imcs21	test	10621320	symptom_138	10621320	0.002268378	0.550995665951632	not_mentioned	1.0	not_mentioned	correct	ok	not_mentioned	released	option_probability
Jev	imcs21	test	10621320	symptom_139	10621320	0.002268378	0.550995665951632	not_mentioned	1.0	not_mentioned	correct	ok	not_mentioned	released	option_probability
Jev	imcs21	test	10621320	symptom_140	10621320	0.002268378	0.550995665951632	not_mentioned	1.0	not_mentioned	correct	ok	not_mentioned	released	option_probability
Jev	imcs21	test	10621320	symptom_141	10621320	0.002268378	0.550995665951632	not_mentioned	1.0	not_mentioned	correct	ok	not_mentioned	released	option_probability
Jev	imcs21	test	10621320	symptom_142	10621320	0.002268378	0.550995665951632	not_mentioned	1.0	not_mentioned	correct	ok	not_mentioned	released	option_probability
Jev	imcs21	test	10621320	symptom_143	10621320	0.002268378	0.550995665951632	not_mentioned	1.0	not_mentioned	correct	ok	not_mentioned	released	option_probability
Jev	imcs21	test	10621320	symptom_144	10621320	0.002268378	0.550995665951632	not_mentioned	1.0	not_mentioned	correct	ok	not_mentioned	released	option_probability
Jev	imcs21	test	10621320	symptom_145	10621320	0.002268378	0.550995665951632	not_mentioned	0.99	not_mentioned	correct	ok	not_mentioned	released	option_probability
Jev	imcs21	test	10621320	symptom_146	10621320	0.002268378	0.550995665951632	not_mentioned	1.0	not_mentioned	correct	ok	not_mentioned	released	option_probability
Jev	imcs21	test	10621320	symptom_147	10621320	0.002268378	0.550995665951632	not_mentioned	1.0	not_mentioned	correct	ok	not_mentioned	released	option_probability
Jev	imcs21	test	10621320	symptom_148	10621320	0.002268378	0.550995665951632	not_mentioned	1.0	not_mentioned	correct	ok	not_mentioned	released	option_probability
Jev	imcs21	test	10621320	symptom_149	10621320	0.002268378	0.550995665951632	not_mentioned	1.0	not_mentioned	correct	ok	not_mentioned	released	option_probability
Jev	imcs21	test	10621320	symptom_150	10621320	0.002268378	0.550995665951632	not_mentioned	1.0	not_mentioned	correct	ok	not_mentioned	released	option_probability
Jev	imcs21	test	10621320	symptom_151	10621320	0.002268378	0.550995665951632	not_mentioned	1.0	not_mentioned	correct	ok	not_mentioned	released	option_probability
Jev	imcs21	test	10621320	symptom_152	10621320	0.002268378	0.550995665951632	not_mentioned	1.0	not_mentioned	correct	ok	not_mentioned	released	option_probability
Jev	imcs21	test	10621320	symptom_153	10621320	0.002268378	0.550995665951632	not_mentioned	1.0	not_mentioned	correct	ok	not_mentioned	released	option_probability
Jev	imcs21	test	10621320	symptom_154	10621320	0.002268378	0.550995665951632	not_mentioned	0.48	not_mentioned	correct	ok	not_mentioned	released	option_probability
Jev	imcs21	test	10621320	symptom_155	10621320	0.002268378	0.550995665951632	not_mentioned	1.0	not_mentioned	correct	ok	not_mentioned	released	option_probability
Jev	imcs21	test	10621320	symptom_156	10621320	0.002268378	0.550995665951632	not_mentioned	1.0	not_mentioned	correct	ok	not_mentioned	released	option_probability
Jev	imcs21	test	10621320	symptom_157	10621320	0.002268378	0.550995665951632	not_mentioned	0.92	not_mentioned	correct	ok	not_mentioned	released	option_probability
Jev	imcs21	test	10621320	symptom_158	10621320	0.002268378	0.550995665951632	not_mentioned	0.99	not_mentioned	correct	ok	not_mentioned	released	option_probability
Jev	imcs21	test	10621320	symptom_159	10621320	0.002268378	0.550995665951632	not_mentioned	1.0	not_mentioned	correct	ok	not_mentioned	released	option_probability
Jev	imcs21	test	10621320	symptom_160	10621320	0.002268378	0.550995665951632	not_mentioned	1.0	not_mentioned	correct	ok	not_mentioned	released	option_probability
Jev	imcs21	test	10621320	symptom_161	10621320	0.002268378	0.550995665951632	not_mentioned	1.0	not_mentioned	correct	ok	not_mentioned	released	option_probability
Jev	imcs21	test	10621320	symptom_162	10621320	0.002268378	0.550995665951632	not_mentioned	0.96	not_mentioned	correct	ok	not_mentioned	released	option_probability
Jev	imcs21	test	10621320	symptom_163	10621320	0.002268378	0.550995665951632	not_mentioned	1.0	not_mentioned	correct	ok	not_mentioned	released	option_probability
Jev	imcs21	test	10621320	symptom_164	10621320	0.002268378	0.550995665951632	not_mentioned	0.95	not_mentioned	correct	ok	not_mentioned	released	option_probability
Jev	imcs21	test	10621320	symptom_165	10621320	0.002268378	0.550995665951632	not_mentioned	1.0	not_mentioned	correct	ok	not_mentioned	released	option_probability
Jev	imcs21	test	10621320	symptom_166	10621320	0.002268378	0.550995665951632	not_mentioned	1.0	not_mentioned	correct	ok	not_mentioned	released	option_probability
Jev	imcs21	test	10621320	symptom_167	10621320	0.002268378	0.550995665951632	not_mentioned	1.0	not_mentioned	correct	ok	not_mentioned	released	option_probability
Jev	imcs21	test	10621320	symptom_168	10621320	0.002268378	0.550995665951632	not_mentioned	1.0	not_mentioned	correct	ok	not_mentioned	released	option_probability
Jev	imcs21	test	10621320	symptom_169	10621320	0.002268378	0.550995665951632	not_mentioned	1.0	not_mentioned	correct	ok	not_mentioned	released	option_probability
Jev	imcs21	test	10621320	symptom_170	10621320	0.002268378	0.550995665951632	not_mentioned	1.0	not_mentioned	correct	ok	not_mentioned	released	option_probability
Jev	imcs21	test	10621320	symptom_171	10621320	0.002268378	0.550995665951632	not_mentioned	1.0	not_mentioned	correct	ok	not_mentioned	released	option_probability
Jev	imcs21	test	10621320	symptom_172	10621320	0.002268378	0.550995665951632	not_mentioned	1.0	not_mentioned	correct	ok	not_mentioned	released	option_probability
Jev	imcs21	test	10621320	symptom_173	10621320	0.002268378	0.550995665951632	not_mentioned	0.95	not_mentioned	correct	ok	not_mentioned	released	option_probability
Jev	imcs21	test	10621320	symptom_174	10621320	0.002268378	0.550995665951632	not_mentioned	1.0	not_mentioned	correct	ok	not_mentioned	released	option_probability
Jev	imcs21	test	10621320	symptom_175	10621320	0.002268378	0.550995665951632	not_mentioned	1.0	not_mentioned	correct	ok	not_mentioned	released	option_probability
Jev	imcs21	test	10621320	symptom_176	10621320	0.002268378	0.550995665951632	uncertain	0.73	not_mentioned	incorrect	ok	not_mentioned	released	option_probability
Jev	imcs21	test	10621320	symptom_177	10621320	0.002268378	0.550995665951632	not_mentioned	1.0	not_mentioned	correct	ok	not_mentioned	released	option_probability
Jev	imcs21	test	10621320	symptom_178	10621320	0.002268378	0.550995665951632	not_mentioned	1.0	not_mentioned	correct	ok	not_mentioned	released	option_probability
Jev	imcs21	test	10621320	symptom_179	10621320	0.002268378	0.550995665951632	not_mentioned	1.0	not_mentioned	correct	ok	not_mentioned	released	option_probability
Jev	imcs21	test	10621320	symptom_180	10621320	0.002268378	0.550995665951632	not_mentioned	1.0	not_mentioned	correct	ok	not_mentioned	released	option_probability
Jev	imcs21	test	10621320	symptom_181	10621320	0.002268378	0.550995665951632	not_mentioned	1.0	not_mentioned	correct	ok	not_mentioned	released	option_probability
Jev	imcs21	test	10621320	symptom_182	10621320	0.002268378	0.550995665951632	not_mentioned	1.0	not_mentioned	correct	ok	not_mentioned	released	option_probability
Jev	imcs21	test	10621320	symptom_183	10621320	0.002268378	0.550995665951632	not_mentioned	1.0	not_mentioned	correct	ok	not_mentioned	released	option_probability
Jev	imcs21	test	10621320	symptom_184	10621320	0.002268378	0.550995665951632	not_mentioned	1.0	not_mentioned	correct	ok	not_mentioned	released	option_probability
Jev	imcs21	test	10621320	symptom_185	10621320	0.002268378	0.550995665951632	not_mentioned	0.96	not_mentioned	correct	ok	not_mentioned	released	option_probability
Jev	imcs21	test	10621320	symptom_186	10621320	0.002268378	0.550995665951632	not_mentioned	1.0	not_mentioned	correct	ok	not_mentioned	released	option_probability
Jev	imcs21	test	10621320	symptom_187	10621320	0.002268378	0.550995665951632	not_mentioned	1.0	not_mentioned	correct	ok	not_mentioned	released	option_probability
Jev	imcs21	test	10621320	symptom_188	10621320	0.002268378	0.550995665951632	not_mentioned	1.0	not_mentioned	correct	ok	not_mentioned	released	option_probability
Jev	imcs21	test	10621320	symptom_189	10621320	0.002268378	0.550995665951632	not_mentioned	1.0	not_mentioned	correct	ok	not_mentioned	released	option_probability
Jev	imcs21	test	10621320	symptom_190	10621320	0.002268378	0.550995665951632	not_mentioned	1.0	not_mentioned	correct	ok	not_mentioned	released	option_probability
Jev	imcs21	test	10621320	symptom_191	10621320	0.002268378	0.550995665951632	not_mentioned	1.0	not_mentioned	correct	ok	not_mentioned	released	option_probability
Jev	imcs21	test	10621320	symptom_192	10621320	0.002268378	0.550995665951632	not_mentioned	1.0	not_mentioned	correct	ok	not_mentioned	released	option_probability
Jev	imcs21	test	10621320	symptom_193	10621320	0.002268378	0.550995665951632	not_mentioned	1.0	not_mentioned	correct	ok	not_mentioned	released	option_probability
Jev	imcs21	test	10621320	symptom_194	10621320	0.002268378	0.550995665951632	not_mentioned	1.0	not_mentioned	correct	ok	not_mentioned	released	option_probability
Jev	imcs21	test	10621320	symptom_195	10621320	0.002268378	0.550995665951632	not_mentioned	1.0	not_mentioned	correct	ok	not_mentioned	released	option_probability
Jev	imcs21	test	10621320	symptom_196	10621320	0.002268378	0.550995665951632	not_mentioned	1.0	not_mentioned	correct	ok	not_mentioned	released	option_probability
Jev	imcs21	test	10621320	symptom_197	10621320	0.002268378	0.550995665951632	not_mentioned	1.0	not_mentioned	correct	ok	not_mentioned	released	option_probability
Jev	imcs21	test	10621320	symptom_198	10621320	0.002268378	0.550995665951632	not_mentioned	1.0	not_mentioned	correct	ok	not_mentioned	released	option_probability
Jev	imcs21	test	10621320	symptom_199	10621320	0.002268378	0.550995665951632	not_mentioned	1.0	not_mentioned	correct	ok	not_mentioned	released	option_probability
Jev	imcs21	test	10621320	symptom_200	10621320	0.002268378	0.550995665951632	not_mentioned	1.0	not_mentioned	correct	ok	not_mentioned	released	option_probability
Jev	imcs21	test	10621320	symptom_201	10621320	0.002268378	0.550995665951632	not_mentioned	1.0	not_mentioned	correct	ok	not_mentioned	released	option_probability
Jev	imcs21	test	10621320	symptom_202	10621320	0.002268378	0.550995665951632	not_mentioned	0.74	not_mentioned	correct	ok	not_mentioned	released	option_probability
Jev	imcs21	test	10621320	symptom_203	10621320	0.002268378	0.550995665951632	not_mentioned	1.0	not_mentioned	correct	ok	not_mentioned	released	option_probability
Jev	imcs21	test	10621320	symptom_204	10621320	0.002268378	0.550995665951632	not_mentioned	1.0	not_mentioned	correct	ok	not_mentioned	released	option_probability
Jev	imcs21	test	10621320	symptom_205	10621320	0.002268378	0.550995665951632	not_mentioned	0.99	not_mentioned	correct	ok	not_mentioned	released	option_probability
Jev	imcs21	test	10621320	symptom_206	10621320	0.002268378	0.550995665951632	not_mentioned	1.0	not_mentioned	correct	ok	not_mentioned	released	option_probability
Jev	imcs21	test	10621320	symptom_207	10621320	0.002268378	0.550995665951632	not_mentioned	1.0	not_mentioned	correct	ok	not_mentioned	released	option_probability
Jev	imcs21	test	10621320	symptom_208	10621320	0.002268378	0.550995665951632	not_mentioned	0.91	not_mentioned	correct	ok	not_mentioned	released	option_probability
Jev	imcs21	test	10621320	symptom_209	10621320	0.002268378	0.550995665951632	not_mentioned	1.0	not_mentioned	correct	ok	not_mentioned	released	option_probability
Jev	imcs21	test	10621320	symptom_210	10621320	0.002268378	0.550995665951632	not_mentioned	1.0	not_mentioned	correct	ok	not_mentioned	released	option_probability
Jev	imcs21	test	10621320	symptom_211	10621320	0.002268378	0.550995665951632	not_mentioned	1.0	not_mentioned	correct	ok	not_mentioned	released	option_probability
Jev	imcs21	test	10621320	symptom_212	10621320	0.002268378	0.550995665951632	not_mentioned	1.0	not_mentioned	correct	ok	not_mentioned	released	option_probability
Jev	imcs21	test	10621320	symptom_213	10621320	0.002268378	0.550995665951632	not_mentioned	0.61	not_mentioned	correct	ok	not_mentioned	released	option_probability
Jev	imcs21	test	10621320	symptom_214	10621320	0.002268378	0.550995665951632	not_mentioned	1.0	not_mentioned	correct	ok	not_mentioned	released	option_probability
Jev	imcs21	test	10621320	symptom_215	10621320	0.002268378	0.550995665951632	not_mentioned	1.0	not_mentioned	correct	ok	not_mentioned	released	option_probability
Jev	imcs21	test	10621320	symptom_216	10621320	0.002268378	0.550995665951632	not_mentioned	1.0	not_mentioned	correct	ok	not_mentioned	released	option_probability
Jev	imcs21	test	10621320	symptom_217	10621320	0.002268378	0.550995665951632	not_mentioned	1.0	not_mentioned	correct	ok	not_mentioned	released	option_probability
Jev	imcs21	test	10621320	symptom_218	10621320	0.002268378	0.550995665951632	not_mentioned	0.99	not_mentioned	correct	ok	not_mentioned	released	option_probability
Jev	imcs21	test	10621320	symptom_219	10621320	0.002268378	0.550995665951632	not_mentioned	1.0	not_mentioned	correct	ok	not_mentioned	released	option_probability
Jev	imcs21	test	10621320	symptom_220	10621320	0.002268378	0.550995665951632	not_mentioned	1.0	not_mentioned	correct	ok	not_mentioned	released	option_probability
Jev	imcs21	test	10621320	symptom_221	10621320	0.002268378	0.550995665951632	not_mentioned	1.0	not_mentioned	correct	ok	not_mentioned	released	option_probability
Jev	imcs21	test	10621320	symptom_222	10621320	0.002268378	0.550995665951632	not_mentioned	1.0	not_mentioned	correct	ok	not_mentioned	released	option_probability
Jev	imcs21	test	10621320	symptom_223	10621320	0.002268378	0.550995665951632	not_mentioned	1.0	not_mentioned	correct	ok	not_mentioned	released	option_probability
Jev	imcs21	test	10621320	symptom_224	10621320	0.002268378	0.550995665951632	not_mentioned	1.0	not_mentioned	correct	ok	not_mentioned	released	option_probability
Jev	imcs21	test	10621320	symptom_225	10621320	0.002268378	0.550995665951632	not_mentioned	0.99	not_mentioned	correct	ok	not_mentioned	released	option_probability
Jev	imcs21	test	10621320	symptom_226	10621320	0.002268378	0.550995665951632	not_mentioned	1.0	not_mentioned	correct	ok	not_mentioned	released	option_probability
Jev	imcs21	test	10621320	symptom_227	10621320	0.002268378	0.550995665951632	not_mentioned	1.0	not_mentioned	correct	ok	not_mentioned	released	option_probability
Jev	imcs21	test	10621320	symptom_228	10621320	0.002268378	0.550995665951632	not_mentioned	1.0	not_mentioned	correct	ok	not_mentioned	released	option_probability
Jev	imcs21	test	10621320	symptom_229	10621320	0.002268378	0.550995665951632	not_mentioned	0.97	not_mentioned	correct	ok	not_mentioned	released	option_probability
Jev	imcs21	test	10621320	symptom_230	10621320	0.002268378	0.550995665951632	not_mentioned	0.97	not_mentioned	correct	ok	not_mentioned	released	option_probability
Jev	imcs21	test	10621320	symptom_231	10621320	0.002268378	0.550995665951632	not_mentioned	1.0	not_mentioned	correct	ok	not_mentioned	released	option_probability
Jev	imcs21	test	10621320	symptom_232	10621320	0.002268378	0.550995665951632	not_mentioned	1.0	not_mentioned	correct	ok	not_mentioned	released	option_probability
Jev	imcs21	test	10621320	symptom_233	10621320	0.002268378	0.550995665951632	not_mentioned	1.0	not_mentioned	correct	ok	not_mentioned	released	option_probability
Jev	imcs21	test	10621320	symptom_234	10621320	0.002268378	0.550995665951632	not_mentioned	0.99	not_mentioned	correct	ok	not_mentioned	released	option_probability
Jev	imcs21	test	10621320	symptom_235	10621320	0.002268378	0.550995665951632	not_mentioned	1.0	not_mentioned	correct	ok	not_mentioned	released	option_probability
Jev	imcs21	test	10621320	symptom_236	10621320	0.002268378	0.550995665951632	not_mentioned	1.0	not_mentioned	correct	ok	not_mentioned	released	option_probability
Jev	imcs21	test	10621320	symptom_237	10621320	0.002268378	0.550995665951632	not_mentioned	1.0	not_mentioned	correct	ok	not_mentioned	released	option_probability
Jev	imcs21	test	10621320	symptom_238	10621320	0.002268378	0.550995665951632	not_mentioned	0.98	not_mentioned	correct	ok	not_mentioned	released	option_probability
Jev	imcs21	test	10621320	symptom_239	10621320	0.002268378	0.550995665951632	not_mentioned	1.0	not_mentioned	correct	ok	not_mentioned	released	option_probability
Jev	imcs21	test	10621320	symptom_240	10621320	0.002268378	0.550995665951632	not_mentioned	1.0	not_mentioned	correct	ok	not_mentioned	released	option_probability
Jev	imcs21	test	10621320	symptom_241	10621320	0.002268378	0.550995665951632	not_mentioned	1.0	not_mentioned	correct	ok	not_mentioned	released	option_probability
Jev	imcs21	test	10621320	symptom_242	10621320	0.002268378	0.550995665951632	not_mentioned	1.0	not_mentioned	correct	ok	not_mentioned	released	option_probability
Jev	imcs21	test	10621320	symptom_243	10621320	0.002268378	0.550995665951632	not_mentioned	1.0	not_mentioned	correct	ok	not_mentioned	released	option_probability
Jev	imcs21	test	10621320	symptom_244	10621320	0.002268378	0.550995665951632	not_mentioned	1.0	not_mentioned	correct	ok	not_mentioned	released	option_probability
Jev	imcs21	test	10621320	symptom_245	10621320	0.002268378	0.550995665951632	not_mentioned	1.0	not_mentioned	correct	ok	not_mentioned	released	option_probability
Jev	imcs21	test	10621320	symptom_246	10621320	0.002268378	0.550995665951632	not_mentioned	1.0	not_mentioned	correct	ok	not_mentioned	released	option_probability
Jev	imcs21	test	10621320	symptom_247	10621320	0.002268378	0.550995665951632	not_mentioned	0.98	not_mentioned	correct	ok	not_mentioned	released	option_probability
Jev	imcs21	test	10621320	symptom_248	10621320	0.002268378	0.550995665951632	not_mentioned	1.0	not_mentioned	correct	ok	not_mentioned	released	option_probability
Jev	imcs21	test	10621320	symptom_249	10621320	0.002268378	0.550995665951632	not_mentioned	1.0	not_mentioned	correct	ok	not_mentioned	released	option_probability
Jev	imcs21	test	10621320	symptom_250	10621320	0.002268378	0.550995665951632	not_mentioned	1.0	not_mentioned	correct	ok	not_mentioned	released	option_probability
Jev	imcs21	test	10621320	symptom_251	10621320	0.002268378	0.550995665951632	not_mentioned	1.0	not_mentioned	correct	ok	not_mentioned	released	option_probability
Jev	imcs21	test	10621320	symptom_252	10621320	0.002268378	0.550995665951632	not_mentioned	1.0	not_mentioned	correct	ok	not_mentioned	released	option_probability
Jev	imcs21	test	10621320	symptom_253	10621320	0.002268378	0.550995665951632	not_mentioned	1.0	not_mentioned	correct	ok	not_mentioned	released	option_probability
Jev	imcs21	test	10621320	symptom_254	10621320	0.002268378	0.550995665951632	not_mentioned	1.0	not_mentioned	correct	ok	not_mentioned	released	option_probability
Jev	imcs21	test	10621320	symptom_255	10621320	0.002268378	0.550995665951632	not_mentioned	1.0	not_mentioned	correct	ok	not_mentioned	released	option_probability
Jev	imcs21	test	10621320	symptom_256	10621320	0.002268378	0.550995665951632	not_mentioned	0.87	not_mentioned	correct	ok	not_mentioned	released	option_probability
Jev	imcs21	test	10621320	symptom_257	10621320	0.002268378	0.550995665951632	not_mentioned	0.99	not_mentioned	correct	ok	not_mentioned	released	option_probability
Jev	imcs21	test	10621320	symptom_258	10621320	0.002268378	0.550995665951632	not_mentioned	0.72	not_mentioned	correct	ok	not_mentioned	released	option_probability
Jev	imcs21	test	10621320	symptom_259	10621320	0.002268378	0.550995665951632	not_mentioned	0.99	not_mentioned	correct	ok	not_mentioned	released	option_probability
Jev	imcs21	test	10621320	symptom_260	10621320	0.002268378	0.550995665951632	positive	0.51	not_mentioned	incorrect	ok	not_mentioned	released	option_probability
Jev	imcs21	test	10621320	symptom_261	10621320	0.002268378	0.550995665951632	not_mentioned	1.0	not_mentioned	correct	ok	not_mentioned	released	option_probability
Jev	imcs21	test	10621320	symptom_262	10621320	0.002268378	0.550995665951632	not_mentioned	1.0	not_mentioned	correct	ok	not_mentioned	released	option_probability
Jev	imcs21	test	10621320	symptom_263	10621320	0.002268378	0.550995665951632	not_mentioned	1.0	not_mentioned	correct	ok	not_mentioned	released	option_probability
Jev	imcs21	test	10621320	symptom_264	10621320	0.002268378	0.550995665951632	not_mentioned	1.0	not_mentioned	correct	ok	not_mentioned	released	option_probability
Jev	imcs21	test	10621320	symptom_265	10621320	0.002268378	0.550995665951632	not_mentioned	1.0	not_mentioned	correct	ok	not_mentioned	released	option_probability
Jev	imcs21	test	10621320	symptom_266	10621320	0.002268378	0.550995665951632	not_mentioned	1.0	not_mentioned	correct	ok	not_mentioned	released	option_probability
Jev	imcs21	test	10621320	symptom_267	10621320	0.002268378	0.550995665951632	not_mentioned	1.0	not_mentioned	correct	ok	not_mentioned	released	option_probability
Jev	imcs21	test	10621320	symptom_268	10621320	0.002268378	0.550995665951632	not_mentioned	1.0	not_mentioned	correct	ok	not_mentioned	released	option_probability
Jev	imcs21	test	10621320	symptom_269	10621320	0.002268378	0.550995665951632	not_mentioned	1.0	not_mentioned	correct	ok	not_mentioned	released	option_probability
Jev	imcs21	test	10621320	symptom_270	10621320	0.002268378	0.550995665951632	not_mentioned	1.0	not_mentioned	correct	ok	not_mentioned	released	option_probability
Jev	imcs21	test	10621320	symptom_271	10621320	0.002268378	0.550995665951632	not_mentioned	1.0	not_mentioned	correct	ok	not_mentioned	released	option_probability
Jev	imcs21	test	10621320	symptom_272	10621320	0.002268378	0.550995665951632	not_mentioned	1.0	not_mentioned	correct	ok	not_mentioned	released	option_probability
Jev	imcs21	test	10621320	symptom_273	10621320	0.002268378	0.550995665951632	not_mentioned	1.0	not_mentioned	correct	ok	not_mentioned	released	option_probability
Jev	imcs21	test	10621320	symptom_274	10621320	0.002268378	0.550995665951632	not_mentioned	1.0	not_mentioned	correct	ok	not_mentioned	released	option_probability
Jev	imcs21	test	10621320	symptom_275	10621320	0.002268378	0.550995665951632	not_mentioned	1.0	not_mentioned	correct	ok	not_mentioned	released	option_probability
Jev	imcs21	test	10621320	symptom_276	10621320	0.002268378	0.550995665951632	not_mentioned	1.0	not_mentioned	correct	ok	not_mentioned	released	option_probability
Jev	imcs21	test	10621320	symptom_277	10621320	0.002268378	0.550995665951632	not_mentioned	0.99	not_mentioned	correct	ok	not_mentioned	released	option_probability
Jev	imcs21	test	10621320	symptom_278	10621320	0.002268378	0.550995665951632	not_mentioned	1.0	not_mentioned	correct	ok	not_mentioned	released	option_probability
Jev	imcs21	test	10621320	symptom_279	10621320	0.002268378	0.550995665951632	not_mentioned	1.0	not_mentioned	correct	ok	not_mentioned	released	option_probability
Jev	imcs21	test	10621320	symptom_280	10621320	0.002268378	0.550995665951632	not_mentioned	1.0	not_mentioned	correct	ok	not_mentioned	released	option_probability
Jev	imcs21	test	10621320	symptom_281	10621320	0.002268378	0.550995665951632	not_mentioned	1.0	not_mentioned	correct	ok	not_mentioned	released	option_probability
Jev	imcs21	test	10621320	symptom_282	10621320	0.002268378	0.550995665951632	not_mentioned	1.0	not_mentioned	correct	ok	not_mentioned	released	option_probability
Jev	imcs21	test	10621320	symptom_283	10621320	0.002268378	0.550995665951632	not_mentioned	1.0	not_mentioned	correct	ok	not_mentioned	released	option_probability
Jev	imcs21	test	10621320	symptom_284	10621320	0.002268378	0.550995665951632	not_mentioned	1.0	not_mentioned	correct	ok	not_mentioned	released	option_probability
Jev	imcs21	test	10621320	symptom_285	10621320	0.002268378	0.550995665951632	not_mentioned	1.0	not_mentioned	correct	ok	not_mentioned	released	option_probability
Jev	imcs21	test	10621320	symptom_286	10621320	0.002268378	0.550995665951632	not_mentioned	1.0	not_mentioned	correct	ok	not_mentioned	released	option_probability
Jev	imcs21	test	10621320	symptom_287	10621320	0.002268378	0.550995665951632	not_mentioned	1.0	not_mentioned	correct	ok	not_mentioned	released	option_probability
Jev	imcs21	test	10621320	symptom_288	10621320	0.002268378	0.550995665951632	not_mentioned	1.0	not_mentioned	correct	ok	not_mentioned	released	option_probability
Jev	imcs21	test	10621320	symptom_289	10621320	0.002268378	0.550995665951632	not_mentioned	1.0	not_mentioned	correct	ok	not_mentioned	released	option_probability
Jev	imcs21	test	10621320	symptom_290	10621320	0.002268378	0.550995665951632	not_mentioned	1.0	not_mentioned	correct	ok	not_mentioned	released	option_probability
Jev	imcs21	test	10621320	symptom_291	10621320	0.002268378	0.550995665951632	not_mentioned	1.0	not_mentioned	correct	ok	not_mentioned	released	option_probability
Jev	imcs21	test	10621320	symptom_292	10621320	0.002268378	0.550995665951632	not_mentioned	1.0	not_mentioned	correct	ok	not_mentioned	released	option_probability
Jev	imcs21	test	10621320	symptom_293	10621320	0.002268378	0.550995665951632	not_mentioned	1.0	not_mentioned	correct	ok	not_mentioned	released	option_probability
Jev	imcs21	test	10621320	symptom_294	10621320	0.002268378	0.550995665951632	not_mentioned	1.0	not_mentioned	correct	ok	not_mentioned	released	option_probability
Jev	imcs21	test	10621320	symptom_295	10621320	0.002268378	0.550995665951632	not_mentioned	1.0	not_mentioned	correct	ok	not_mentioned	released	option_probability
Jev	imcs21	test	10621320	symptom_296	10621320	0.002268378	0.550995665951632	not_mentioned	1.0	not_mentioned	correct	ok	not_mentioned	released	option_probability
Jev	imcs21	test	10621320	symptom_297	10621320	0.002268378	0.550995665951632	not_mentioned	1.0	not_mentioned	correct	ok	not_mentioned	released	option_probability
Jev	imcs21	test	10621320	symptom_298	10621320	0.002268378	0.550995665951632	not_mentioned	1.0	not_mentioned	correct	ok	not_mentioned	released	option_probability
Jev	imcs21	test	10621320	symptom_299	10621320	0.002268378	0.550995665951632	not_mentioned	1.0	not_mentioned	correct	ok	not_mentioned	released	option_probability
Jev	imcs21	test	10621320	symptom_300	10621320	0.002268378	0.550995665951632	not_mentioned	1.0	not_mentioned	correct	ok	not_mentioned	released	option_probability
Jev	imcs21	test	10621320	symptom_301	10621320	0.002268378	0.550995665951632	not_mentioned	1.0	not_mentioned	correct	ok	not_mentioned	released	option_probability
Jev	imcs21	test	10621320	symptom_302	10621320	0.002268378	0.550995665951632	not_mentioned	1.0	not_mentioned	correct	ok	not_mentioned	released	option_probability
Jev	imcs21	test	10621320	symptom_303	10621320	0.002268378	0.550995665951632	not_mentioned	1.0	not_mentioned	correct	ok	not_mentioned	released	option_probability
Jev	imcs21	test	10621320	symptom_304	10621320	0.002268378	0.550995665951632	not_mentioned	0.98	not_mentioned	correct	ok	not_mentioned	released	option_probability
Jev	imcs21	test	10621320	symptom_305	10621320	0.002268378	0.550995665951632	not_mentioned	1.0	not_mentioned	correct	ok	not_mentioned	released	option_probability
Jev	imcs21	test	10621320	symptom_306	10621320	0.002268378	0.550995665951632	not_mentioned	1.0	not_mentioned	correct	ok	not_mentioned	released	option_probability
Jev	imcs21	test	10621320	symptom_307	10621320	0.002268378	0.550995665951632	not_mentioned	1.0	not_mentioned	correct	ok	not_mentioned	released	option_probability
Jev	imcs21	test	10621320	symptom_308	10621320	0.002268378	0.550995665951632	not_mentioned	1.0	not_mentioned	correct	ok	not_mentioned	released	option_probability
Jev	imcs21	test	10621320	symptom_309	10621320	0.002268378	0.550995665951632	not_mentioned	1.0	not_mentioned	correct	ok	not_mentioned	released	option_probability
Jev	imcs21	test	10621320	symptom_310	10621320	0.002268378	0.550995665951632	not_mentioned	1.0	not_mentioned	correct	ok	not_mentioned	released	option_probability
Jev	imcs21	test	10621320	symptom_311	10621320	0.002268378	0.550995665951632	not_mentioned	1.0	not_mentioned	correct	ok	not_mentioned	released	option_probability
Jev	imcs21	test	10621320	symptom_312	10621320	0.002268378	0.550995665951632	not_mentioned	1.0	not_mentioned	correct	ok	not_mentioned	released	option_probability
Jev	imcs21	test	10621320	symptom_313	10621320	0.002268378	0.550995665951632	not_mentioned	1.0	not_mentioned	correct	ok	not_mentioned	released	option_probability
Jev	imcs21	test	10621320	symptom_314	10621320	0.002268378	0.550995665951632	not_mentioned	1.0	not_mentioned	correct	ok	not_mentioned	released	option_probability
Jev	imcs21	test	10621320	symptom_315	10621320	0.002268378	0.550995665951632	not_mentioned	1.0	not_mentioned	correct	ok	not_mentioned	released	option_probability
Jev	imcs21	test	10621320	symptom_316	10621320	0.002268378	0.550995665951632	not_mentioned	1.0	not_mentioned	correct	ok	not_mentioned	released	option_probability
Jev	imcs21	test	10621320	symptom_317	10621320	0.002268378	0.550995665951632	not_mentioned	0.98	not_mentioned	correct	ok	not_mentioned	released	option_probability
Jev	imcs21	test	10621320	symptom_318	10621320	0.002268378	0.550995665951632	not_mentioned	1.0	not_mentioned	correct	ok	not_mentioned	released	option_probability
Jev	imcs21	test	10621320	symptom_319	10621320	0.002268378	0.550995665951632	not_mentioned	1.0	not_mentioned	correct	ok	not_mentioned	released	option_probability
Jev	imcs21	test	10621320	symptom_320	10621320	0.002268378	0.550995665951632	not_mentioned	1.0	not_mentioned	correct	ok	not_mentioned	released	option_probability
Jev	imcs21	test	10621320	symptom_321	10621320	0.002268378	0.550995665951632	not_mentioned	1.0	not_mentioned	correct	ok	not_mentioned	released	option_probability
Jev	imcs21	test	10621320	symptom_322	10621320	0.002268378	0.550995665951632	not_mentioned	1.0	not_mentioned	correct	ok	not_mentioned	released	option_probability
Jev	imcs21	test	10621320	symptom_323	10621320	0.002268378	0.550995665951632	not_mentioned	1.0	not_mentioned	correct	ok	not_mentioned	released	option_probability
Jev	imcs21	test	10621320	symptom_324	10621320	0.002268378	0.550995665951632	not_mentioned	1.0	not_mentioned	correct	ok	not_mentioned	released	option_probability
Jev	imcs21	test	10621320	symptom_325	10621320	0.002268378	0.550995665951632	not_mentioned	1.0	not_mentioned	correct	ok	not_mentioned	released	option_probability
Jev	imcs21	test	10621320	symptom_326	10621320	0.002268378	0.550995665951632	not_mentioned	1.0	not_mentioned	correct	ok	not_mentioned	released	option_probability
Jev	imcs21	test	10621320	symptom_327	10621320	0.002268378	0.550995665951632	not_mentioned	1.0	not_mentioned	correct	ok	not_mentioned	released	option_probability
Jev	imcs21	test	10621320	symptom_328	10621320	0.002268378	0.550995665951632	not_mentioned	1.0	not_mentioned	correct	ok	not_mentioned	released	option_probability
Jev	imcs21	test	10621320	symptom_329	10621320	0.002268378	0.550995665951632	not_mentioned	1.0	not_mentioned	correct	ok	not_mentioned	released	option_probability
Jev	imcs21	test	10621320	symptom_330	10621320	0.002268378	0.550995665951632	not_mentioned	1.0	not_mentioned	correct	ok	not_mentioned	released	option_probability
Jev	imcs21	test	10626184	symptom_000	10626184	0.0022592640000000004	0.37475329102016985	not_mentioned	0.7	not_mentioned	correct	ok	not_mentioned	released	option_probability
Jev	imcs21	test	10626184	symptom_001	10626184	0.0022592640000000004	0.37475329102016985	positive	0.89	positive	correct	ok	positive	released	option_probability
Jev	imcs21	test	10626184	symptom_002	10626184	0.0022592640000000004	0.37475329102016985	not_mentioned	1.0	not_mentioned	correct	ok	not_mentioned	released	option_probability
Jev	imcs21	test	10626184	symptom_003	10626184	0.0022592640000000004	0.37475329102016985	not_mentioned	0.84	not_mentioned	correct	ok	not_mentioned	released	option_probability
Jev	imcs21	test	10626184	symptom_004	10626184	0.0022592640000000004	0.37475329102016985	not_mentioned	0.77	not_mentioned	correct	ok	not_mentioned	released	option_probability
Jev	imcs21	test	10626184	symptom_005	10626184	0.0022592640000000004	0.37475329102016985	not_mentioned	0.97	not_mentioned	correct	ok	not_mentioned	released	option_probability
Jev	imcs21	test	10626184	symptom_006	10626184	0.0022592640000000004	0.37475329102016985	not_mentioned	0.6900000000000001	not_mentioned	correct	ok	not_mentioned	released	option_probability
Jev	imcs21	test	10626184	symptom_007	10626184	0.0022592640000000004	0.37475329102016985	not_mentioned	0.93	negative	incorrect	ok	negative	released	option_probability
Jev	imcs21	test	10626184	symptom_008	10626184	0.0022592640000000004	0.37475329102016985	not_mentioned	0.89	not_mentioned	correct	ok	not_mentioned	released	option_probability
Jev	imcs21	test	10626184	symptom_009	10626184	0.0022592640000000004	0.37475329102016985	not_mentioned	0.86	not_mentioned	correct	ok	not_mentioned	released	option_probability
Jev	imcs21	test	10626184	symptom_010	10626184	0.0022592640000000004	0.37475329102016985	not_mentioned	0.96	not_mentioned	correct	ok	not_mentioned	released	option_probability
Jev	imcs21	test	10626184	symptom_011	10626184	0.0022592640000000004	0.37475329102016985	not_mentioned	1.0	not_mentioned	correct	ok	not_mentioned	released	option_probability
Jev	imcs21	test	10626184	symptom_012	10626184	0.0022592640000000004	0.37475329102016985	not_mentioned	1.0	not_mentioned	correct	ok	not_mentioned	released	option_probability
Jev	imcs21	test	10626184	symptom_013	10626184	0.0022592640000000004	0.37475329102016985	not_mentioned	0.8	not_mentioned	correct	ok	not_mentioned	released	option_probability
Jev	imcs21	test	10626184	symptom_014	10626184	0.0022592640000000004	0.37475329102016985	not_mentioned	1.0	not_mentioned	correct	ok	not_mentioned	released	option_probability
Jev	imcs21	test	10626184	symptom_015	10626184	0.0022592640000000004	0.37475329102016985	not_mentioned	0.77	positive	incorrect	ok	positive	released	option_probability
Jev	imcs21	test	10626184	symptom_016	10626184	0.0022592640000000004	0.37475329102016985	not_mentioned	0.99	not_mentioned	correct	ok	not_mentioned	released	option_probability
Jev	imcs21	test	10626184	symptom_017	10626184	0.0022592640000000004	0.37475329102016985	not_mentioned	1.0	not_mentioned	correct	ok	not_mentioned	released	option_probability
Jev	imcs21	test	10626184	symptom_018	10626184	0.0022592640000000004	0.37475329102016985	not_mentioned	0.99	not_mentioned	correct	ok	not_mentioned	released	option_probability
Jev	imcs21	test	10626184	symptom_019	10626184	0.0022592640000000004	0.37475329102016985	not_mentioned	0.89	not_mentioned	correct	ok	not_mentioned	released	option_probability
Jev	imcs21	test	10626184	symptom_020	10626184	0.0022592640000000004	0.37475329102016985	not_mentioned	0.96	not_mentioned	correct	ok	not_mentioned	released	option_probability
Jev	imcs21	test	10626184	symptom_021	10626184	0.0022592640000000004	0.37475329102016985	not_mentioned	0.75	positive	incorrect	ok	positive	released	option_probability
Jev	imcs21	test	10626184	symptom_022	10626184	0.0022592640000000004	0.37475329102016985	not_mentioned	1.0	not_mentioned	correct	ok	not_mentioned	released	option_probability
Jev	imcs21	test	10626184	symptom_023	10626184	0.0022592640000000004	0.37475329102016985	not_mentioned	0.94	not_mentioned	correct	ok	not_mentioned	released	option_probability
Jev	imcs21	test	10626184	symptom_024	10626184	0.0022592640000000004	0.37475329102016985	not_mentioned	0.9	not_mentioned	correct	ok	not_mentioned	released	option_probability
Jev	imcs21	test	10626184	symptom_025	10626184	0.0022592640000000004	0.37475329102016985	not_mentioned	1.0	not_mentioned	correct	ok	not_mentioned	released	option_probability
Jev	imcs21	test	10626184	symptom_026	10626184	0.0022592640000000004	0.37475329102016985	not_mentioned	0.92	not_mentioned	correct	ok	not_mentioned	released	option_probability
Jev	imcs21	test	10626184	symptom_027	10626184	0.0022592640000000004	0.37475329102016985	not_mentioned	1.0	not_mentioned	correct	ok	not_mentioned	released	option_probability
Jev	imcs21	test	10626184	symptom_028	10626184	0.0022592640000000004	0.37475329102016985	not_mentioned	0.98	not_mentioned	correct	ok	not_mentioned	released	option_probability
Jev	imcs21	test	10626184	symptom_029	10626184	0.0022592640000000004	0.37475329102016985	not_mentioned	0.99	not_mentioned	correct	ok	not_mentioned	released	option_probability
Jev	imcs21	test	10626184	symptom_030	10626184	0.0022592640000000004	0.37475329102016985	not_mentioned	1.0	not_mentioned	correct	ok	not_mentioned	released	option_probability
Jev	imcs21	test	10626184	symptom_031	10626184	0.0022592640000000004	0.37475329102016985	not_mentioned	0.92	not_mentioned	correct	ok	not_mentioned	released	option_probability
Jev	imcs21	test	10626184	symptom_032	10626184	0.0022592640000000004	0.37475329102016985	not_mentioned	0.93	not_mentioned	correct	ok	not_mentioned	released	option_probability
Jev	imcs21	test	10626184	symptom_033	10626184	0.0022592640000000004	0.37475329102016985	uncertain	0.6900000000000001	positive	incorrect	ok	positive	released	option_probability
Jev	imcs21	test	10626184	symptom_034	10626184	0.0022592640000000004	0.37475329102016985	not_mentioned	0.99	not_mentioned	correct	ok	not_mentioned	released	option_probability
Jev	imcs21	test	10626184	symptom_035	10626184	0.0022592640000000004	0.37475329102016985	not_mentioned	1.0	not_mentioned	correct	ok	not_mentioned	released	option_probability
Jev	imcs21	test	10626184	symptom_036	10626184	0.0022592640000000004	0.37475329102016985	not_mentioned	1.0	not_mentioned	correct	ok	not_mentioned	released	option_probability
Jev	imcs21	test	10626184	symptom_037	10626184	0.0022592640000000004	0.37475329102016985	not_mentioned	1.0	not_mentioned	correct	ok	not_mentioned	released	option_probability
Jev	imcs21	test	10626184	symptom_038	10626184	0.0022592640000000004	0.37475329102016985	not_mentioned	1.0	not_mentioned	correct	ok	not_mentioned	released	option_probability
Jev	imcs21	test	10626184	symptom_039	10626184	0.0022592640000000004	0.37475329102016985	not_mentioned	0.86	not_mentioned	correct	ok	not_mentioned	released	option_probability
Jev	imcs21	test	10626184	symptom_040	10626184	0.0022592640000000004	0.37475329102016985	not_mentioned	0.92	not_mentioned	correct	ok	not_mentioned	released	option_probability
Jev	imcs21	test	10626184	symptom_041	10626184	0.0022592640000000004	0.37475329102016985	not_mentioned	0.93	not_mentioned	correct	ok	not_mentioned	released	option_probability
Jev	imcs21	test	10626184	symptom_042	10626184	0.0022592640000000004	0.37475329102016985	not_mentioned	0.98	not_mentioned	correct	ok	not_mentioned	released	option_probability
Jev	imcs21	test	10626184	symptom_043	10626184	0.0022592640000000004	0.37475329102016985	not_mentioned	0.97	not_mentioned	correct	ok	not_mentioned	released	option_probability
Jev	imcs21	test	10626184	symptom_044	10626184	0.0022592640000000004	0.37475329102016985	not_mentioned	1.0	not_mentioned	correct	ok	not_mentioned	released	option_probability
Jev	imcs21	test	10626184	symptom_045	10626184	0.0022592640000000004	0.37475329102016985	not_mentioned	0.82	not_mentioned	correct	ok	not_mentioned	released	option_probability
Jev	imcs21	test	10626184	symptom_046	10626184	0.0022592640000000004	0.37475329102016985	not_mentioned	0.93	not_mentioned	correct	ok	not_mentioned	released	option_probability
Jev	imcs21	test	10626184	symptom_047	10626184	0.0022592640000000004	0.37475329102016985	not_mentioned	1.0	not_mentioned	correct	ok	not_mentioned	released	option_probability
Jev	imcs21	test	10626184	symptom_048	10626184	0.0022592640000000004	0.37475329102016985	not_mentioned	0.79	not_mentioned	correct	ok	not_mentioned	released	option_probability
Jev	imcs21	test	10626184	symptom_049	10626184	0.0022592640000000004	0.37475329102016985	not_mentioned	0.87	not_mentioned	correct	ok	not_mentioned	released	option_probability
Jev	imcs21	test	10626184	symptom_050	10626184	0.0022592640000000004	0.37475329102016985	not_mentioned	1.0	not_mentioned	correct	ok	not_mentioned	released	option_probability
Jev	imcs21	test	10626184	symptom_051	10626184	0.0022592640000000004	0.37475329102016985	not_mentioned	1.0	not_mentioned	correct	ok	not_mentioned	released	option_probability
Jev	imcs21	test	10626184	symptom_052	10626184	0.0022592640000000004	0.37475329102016985	not_mentioned	0.97	not_mentioned	correct	ok	not_mentioned	released	option_probability
Jev	imcs21	test	10626184	symptom_053	10626184	0.0022592640000000004	0.37475329102016985	not_mentioned	1.0	not_mentioned	correct	ok	not_mentioned	released	option_probability
Jev	imcs21	test	10626184	symptom_054	10626184	0.0022592640000000004	0.37475329102016985	not_mentioned	0.99	not_mentioned	correct	ok	not_mentioned	released	option_probability
Jev	imcs21	test	10626184	symptom_055	10626184	0.0022592640000000004	0.37475329102016985	not_mentioned	1.0	not_mentioned	correct	ok	not_mentioned	released	option_probability
Jev	imcs21	test	10626184	symptom_056	10626184	0.0022592640000000004	0.37475329102016985	not_mentioned	0.94	not_mentioned	correct	ok	not_mentioned	released	option_probability
Jev	imcs21	test	10626184	symptom_057	10626184	0.0022592640000000004	0.37475329102016985	not_mentioned	0.97	not_mentioned	correct	ok	not_mentioned	released	option_probability
Jev	imcs21	test	10626184	symptom_058	10626184	0.0022592640000000004	0.37475329102016985	not_mentioned	0.99	not_mentioned	correct	ok	not_mentioned	released	option_probability
Jev	imcs21	test	10626184	symptom_059	10626184	0.0022592640000000004	0.37475329102016985	not_mentioned	1.0	not_mentioned	correct	ok	not_mentioned	released	option_probability
Jev	imcs21	test	10626184	symptom_060	10626184	0.0022592640000000004	0.37475329102016985	not_mentioned	1.0	not_mentioned	correct	ok	not_mentioned	released	option_probability
Jev	imcs21	test	10626184	symptom_061	10626184	0.0022592640000000004	0.37475329102016985	not_mentioned	1.0	not_mentioned	correct	ok	not_mentioned	released	option_probability
Jev	imcs21	test	10626184	symptom_062	10626184	0.0022592640000000004	0.37475329102016985	not_mentioned	0.94	not_mentioned	correct	ok	not_mentioned	released	option_probability
Jev	imcs21	test	10626184	symptom_063	10626184	0.0022592640000000004	0.37475329102016985	not_mentioned	0.98	not_mentioned	correct	ok	not_mentioned	released	option_probability
Jev	imcs21	test	10626184	symptom_064	10626184	0.0022592640000000004	0.37475329102016985	not_mentioned	1.0	not_mentioned	correct	ok	not_mentioned	released	option_probability
Jev	imcs21	test	10626184	symptom_065	10626184	0.0022592640000000004	0.37475329102016985	not_mentioned	1.0	not_mentioned	correct	ok	not_mentioned	released	option_probability
Jev	imcs21	test	10626184	symptom_066	10626184	0.0022592640000000004	0.37475329102016985	not_mentioned	0.95	not_mentioned	correct	ok	not_mentioned	released	option_probability
Jev	imcs21	test	10626184	symptom_067	10626184	0.0022592640000000004	0.37475329102016985	not_mentioned	1.0	not_mentioned	correct	ok	not_mentioned	released	option_probability
Jev	imcs21	test	10626184	symptom_068	10626184	0.0022592640000000004	0.37475329102016985	not_mentioned	0.86	not_mentioned	correct	ok	not_mentioned	released	option_probability
Jev	imcs21	test	10626184	symptom_069	10626184	0.0022592640000000004	0.37475329102016985	not_mentioned	0.98	not_mentioned	correct	ok	not_mentioned	released	option_probability
Jev	imcs21	test	10626184	symptom_070	10626184	0.0022592640000000004	0.37475329102016985	not_mentioned	0.97	not_mentioned	correct	ok	not_mentioned	released	option_probability
Jev	imcs21	test	10626184	symptom_071	10626184	0.0022592640000000004	0.37475329102016985	not_mentioned	0.93	not_mentioned	correct	ok	not_mentioned	released	option_probability
Jev	imcs21	test	10626184	symptom_072	10626184	0.0022592640000000004	0.37475329102016985	not_mentioned	1.0	not_mentioned	correct	ok	not_mentioned	released	option_probability
Jev	imcs21	test	10626184	symptom_073	10626184	0.0022592640000000004	0.37475329102016985	not_mentioned	1.0	not_mentioned	correct	ok	not_mentioned	released	option_probability
Jev	imcs21	test	10626184	symptom_074	10626184	0.0022592640000000004	0.37475329102016985	not_mentioned	0.95	not_mentioned	correct	ok	not_mentioned	released	option_probability
Jev	imcs21	test	10626184	symptom_075	10626184	0.0022592640000000004	0.37475329102016985	not_mentioned	0.96	not_mentioned	correct	ok	not_mentioned	released	option_probability
Jev	imcs21	test	10626184	symptom_076	10626184	0.0022592640000000004	0.37475329102016985	not_mentioned	0.99	not_mentioned	correct	ok	not_mentioned	released	option_probability
Jev	imcs21	test	10626184	symptom_077	10626184	0.0022592640000000004	0.37475329102016985	not_mentioned	1.0	not_mentioned	correct	ok	not_mentioned	released	option_probability
Jev	imcs21	test	10626184	symptom_078	10626184	0.0022592640000000004	0.37475329102016985	not_mentioned	0.99	not_mentioned	correct	ok	not_mentioned	released	option_probability
Jev	imcs21	test	10626184	symptom_079	10626184	0.0022592640000000004	0.37475329102016985	not_mentioned	0.91	not_mentioned	correct	ok	not_mentioned	released	option_probability
Jev	imcs21	test	10626184	symptom_080	10626184	0.0022592640000000004	0.37475329102016985	not_mentioned	1.0	not_mentioned	correct	ok	not_mentioned	released	option_probability
Jev	imcs21	test	10626184	symptom_081	10626184	0.0022592640000000004	0.37475329102016985	not_mentioned	1.0	not_mentioned	correct	ok	not_mentioned	released	option_probability
Jev	imcs21	test	10626184	symptom_082	10626184	0.0022592640000000004	0.37475329102016985	not_mentioned	1.0	not_mentioned	correct	ok	not_mentioned	released	option_probability
Jev	imcs21	test	10626184	symptom_083	10626184	0.0022592640000000004	0.37475329102016985	not_mentioned	1.0	not_mentioned	correct	ok	not_mentioned	released	option_probability
Jev	imcs21	test	10626184	symptom_084	10626184	0.0022592640000000004	0.37475329102016985	not_mentioned	0.84	not_mentioned	correct	ok	not_mentioned	released	option_probability
Jev	imcs21	test	10626184	symptom_085	10626184	0.0022592640000000004	0.37475329102016985	not_mentioned	1.0	not_mentioned	correct	ok	not_mentioned	released	option_probability
Jev	imcs21	test	10626184	symptom_086	10626184	0.0022592640000000004	0.37475329102016985	not_mentioned	0.82	not_mentioned	correct	ok	not_mentioned	released	option_probability
Jev	imcs21	test	10626184	symptom_087	10626184	0.0022592640000000004	0.37475329102016985	not_mentioned	0.98	not_mentioned	correct	ok	not_mentioned	released	option_probability
Jev	imcs21	test	10626184	symptom_088	10626184	0.0022592640000000004	0.37475329102016985	not_mentioned	1.0	not_mentioned	correct	ok	not_mentioned	released	option_probability
Jev	imcs21	test	10626184	symptom_089	10626184	0.0022592640000000004	0.37475329102016985	not_mentioned	0.98	not_mentioned	correct	ok	not_mentioned	released	option_probability
Jev	imcs21	test	10626184	symptom_090	10626184	0.0022592640000000004	0.37475329102016985	not_mentioned	0.98	not_mentioned	correct	ok	not_mentioned	released	option_probability
Jev	imcs21	test	10626184	symptom_091	10626184	0.0022592640000000004	0.37475329102016985	not_mentioned	0.99	not_mentioned	correct	ok	not_mentioned	released	option_probability
Jev	imcs21	test	10626184	symptom_092	10626184	0.0022592640000000004	0.37475329102016985	not_mentioned	1.0	not_mentioned	correct	ok	not_mentioned	released	option_probability
Jev	imcs21	test	10626184	symptom_093	10626184	0.0022592640000000004	0.37475329102016985	not_mentioned	1.0	not_mentioned	correct	ok	not_mentioned	released	option_probability
Jev	imcs21	test	10626184	symptom_094	10626184	0.0022592640000000004	0.37475329102016985	not_mentioned	0.94	not_mentioned	correct	ok	not_mentioned	released	option_probability
Jev	imcs21	test	10626184	symptom_095	10626184	0.0022592640000000004	0.37475329102016985	not_mentioned	1.0	not_mentioned	correct	ok	not_mentioned	released	option_probability
Jev	imcs21	test	10626184	symptom_096	10626184	0.0022592640000000004	0.37475329102016985	not_mentioned	0.96	not_mentioned	correct	ok	not_mentioned	released	option_probability
Jev	imcs21	test	10626184	symptom_097	10626184	0.0022592640000000004	0.37475329102016985	not_mentioned	0.88	not_mentioned	correct	ok	not_mentioned	released	option_probability
Jev	imcs21	test	10626184	symptom_098	10626184	0.0022592640000000004	0.37475329102016985	not_mentioned	0.98	not_mentioned	correct	ok	not_mentioned	released	option_probability
Jev	imcs21	test	10626184	symptom_099	10626184	0.0022592640000000004	0.37475329102016985	not_mentioned	0.96	not_mentioned	correct	ok	not_mentioned	released	option_probability
Jev	imcs21	test	10626184	symptom_100	10626184	0.0022592640000000004	0.37475329102016985	not_mentioned	0.99	not_mentioned	correct	ok	not_mentioned	released	option_probability
Jev	imcs21	test	10626184	symptom_101	10626184	0.0022592640000000004	0.37475329102016985	not_mentioned	0.93	not_mentioned	correct	ok	not_mentioned	released	option_probability
Jev	imcs21	test	10626184	symptom_102	10626184	0.0022592640000000004	0.37475329102016985	not_mentioned	1.0	not_mentioned	correct	ok	not_mentioned	released	option_probability
Jev	imcs21	test	10626184	symptom_103	10626184	0.0022592640000000004	0.37475329102016985	not_mentioned	1.0	not_mentioned	correct	ok	not_mentioned	released	option_probability
Jev	imcs21	test	10626184	symptom_104	10626184	0.0022592640000000004	0.37475329102016985	not_mentioned	1.0	not_mentioned	correct	ok	not_mentioned	released	option_probability
Jev	imcs21	test	10626184	symptom_105	10626184	0.0022592640000000004	0.37475329102016985	not_mentioned	1.0	not_mentioned	correct	ok	not_mentioned	released	option_probability
Jev	imcs21	test	10626184	symptom_106	10626184	0.0022592640000000004	0.37475329102016985	not_mentioned	1.0	not_mentioned	correct	ok	not_mentioned	released	option_probability
Jev	imcs21	test	10626184	symptom_107	10626184	0.0022592640000000004	0.37475329102016985	not_mentioned	1.0	not_mentioned	correct	ok	not_mentioned	released	option_probability
Jev	imcs21	test	10626184	symptom_108	10626184	0.0022592640000000004	0.37475329102016985	not_mentioned	0.97	not_mentioned	correct	ok	not_mentioned	released	option_probability
Jev	imcs21	test	10626184	symptom_109	10626184	0.0022592640000000004	0.37475329102016985	not_mentioned	1.0	not_mentioned	correct	ok	not_mentioned	released	option_probability
Jev	imcs21	test	10626184	symptom_110	10626184	0.0022592640000000004	0.37475329102016985	not_mentioned	1.0	not_mentioned	correct	ok	not_mentioned	released	option_probability
Jev	imcs21	test	10626184	symptom_111	10626184	0.0022592640000000004	0.37475329102016985	not_mentioned	1.0	not_mentioned	correct	ok	not_mentioned	released	option_probability
Jev	imcs21	test	10626184	symptom_112	10626184	0.0022592640000000004	0.37475329102016985	not_mentioned	0.97	not_mentioned	correct	ok	not_mentioned	released	option_probability
Jev	imcs21	test	10626184	symptom_113	10626184	0.0022592640000000004	0.37475329102016985	not_mentioned	1.0	not_mentioned	correct	ok	not_mentioned	released	option_probability
Jev	imcs21	test	10626184	symptom_114	10626184	0.0022592640000000004	0.37475329102016985	not_mentioned	0.96	not_mentioned	correct	ok	not_mentioned	released	option_probability
Jev	imcs21	test	10626184	symptom_115	10626184	0.0022592640000000004	0.37475329102016985	not_mentioned	1.0	not_mentioned	correct	ok	not_mentioned	released	option_probability
Jev	imcs21	test	10626184	symptom_116	10626184	0.0022592640000000004	0.37475329102016985	not_mentioned	1.0	not_mentioned	correct	ok	not_mentioned	released	option_probability
Jev	imcs21	test	10626184	symptom_117	10626184	0.0022592640000000004	0.37475329102016985	not_mentioned	1.0	not_mentioned	correct	ok	not_mentioned	released	option_probability
Jev	imcs21	test	10626184	symptom_118	10626184	0.0022592640000000004	0.37475329102016985	not_mentioned	0.98	not_mentioned	correct	ok	not_mentioned	released	option_probability
Jev	imcs21	test	10626184	symptom_119	10626184	0.0022592640000000004	0.37475329102016985	not_mentioned	1.0	not_mentioned	correct	ok	not_mentioned	released	option_probability
Jev	imcs21	test	10626184	symptom_120	10626184	0.0022592640000000004	0.37475329102016985	not_mentioned	1.0	not_mentioned	correct	ok	not_mentioned	released	option_probability
Jev	imcs21	test	10626184	symptom_121	10626184	0.0022592640000000004	0.37475329102016985	not_mentioned	0.96	not_mentioned	correct	ok	not_mentioned	released	option_probability
Jev	imcs21	test	10626184	symptom_122	10626184	0.0022592640000000004	0.37475329102016985	not_mentioned	1.0	not_mentioned	correct	ok	not_mentioned	released	option_probability
Jev	imcs21	test	10626184	symptom_123	10626184	0.0022592640000000004	0.37475329102016985	not_mentioned	0.99	not_mentioned	correct	ok	not_mentioned	released	option_probability
Jev	imcs21	test	10626184	symptom_124	10626184	0.0022592640000000004	0.37475329102016985	not_mentioned	0.95	not_mentioned	correct	ok	not_mentioned	released	option_probability
Jev	imcs21	test	10626184	symptom_125	10626184	0.0022592640000000004	0.37475329102016985	not_mentioned	1.0	not_mentioned	correct	ok	not_mentioned	released	option_probability
Jev	imcs21	test	10626184	symptom_126	10626184	0.0022592640000000004	0.37475329102016985	not_mentioned	1.0	not_mentioned	correct	ok	not_mentioned	released	option_probability
Jev	imcs21	test	10626184	symptom_127	10626184	0.0022592640000000004	0.37475329102016985	not_mentioned	0.97	not_mentioned	correct	ok	not_mentioned	released	option_probability
Jev	imcs21	test	10626184	symptom_128	10626184	0.0022592640000000004	0.37475329102016985	not_mentioned	1.0	not_mentioned	correct	ok	not_mentioned	released	option_probability
Jev	imcs21	test	10626184	symptom_129	10626184	0.0022592640000000004	0.37475329102016985	not_mentioned	0.99	not_mentioned	correct	ok	not_mentioned	released	option_probability
Jev	imcs21	test	10626184	symptom_130	10626184	0.0022592640000000004	0.37475329102016985	not_mentioned	1.0	not_mentioned	correct	ok	not_mentioned	released	option_probability
Jev	imcs21	test	10626184	symptom_131	10626184	0.0022592640000000004	0.37475329102016985	not_mentioned	0.72	not_mentioned	correct	ok	not_mentioned	released	option_probability
Jev	imcs21	test	10626184	symptom_132	10626184	0.0022592640000000004	0.37475329102016985	not_mentioned	0.93	not_mentioned	correct	ok	not_mentioned	released	option_probability
Jev	imcs21	test	10626184	symptom_133	10626184	0.0022592640000000004	0.37475329102016985	not_mentioned	1.0	not_mentioned	correct	ok	not_mentioned	released	option_probability
Jev	imcs21	test	10626184	symptom_134	10626184	0.0022592640000000004	0.37475329102016985	not_mentioned	0.97	not_mentioned	correct	ok	not_mentioned	released	option_probability
Jev	imcs21	test	10626184	symptom_135	10626184	0.0022592640000000004	0.37475329102016985	not_mentioned	1.0	not_mentioned	correct	ok	not_mentioned	released	option_probability
Jev	imcs21	test	10626184	symptom_136	10626184	0.0022592640000000004	0.37475329102016985	not_mentioned	1.0	not_mentioned	correct	ok	not_mentioned	released	option_probability
Jev	imcs21	test	10626184	symptom_137	10626184	0.0022592640000000004	0.37475329102016985	not_mentioned	0.95	not_mentioned	correct	ok	not_mentioned	released	option_probability
Jev	imcs21	test	10626184	symptom_138	10626184	0.0022592640000000004	0.37475329102016985	not_mentioned	0.99	not_mentioned	correct	ok	not_mentioned	released	option_probability
Jev	imcs21	test	10626184	symptom_139	10626184	0.0022592640000000004	0.37475329102016985	not_mentioned	0.91	not_mentioned	correct	ok	not_mentioned	released	option_probability
Jev	imcs21	test	10626184	symptom_140	10626184	0.0022592640000000004	0.37475329102016985	not_mentioned	1.0	not_mentioned	correct	ok	not_mentioned	released	option_probability
Jev	imcs21	test	10626184	symptom_141	10626184	0.0022592640000000004	0.37475329102016985	not_mentioned	1.0	not_mentioned	correct	ok	not_mentioned	released	option_probability
Jev	imcs21	test	10626184	symptom_142	10626184	0.0022592640000000004	0.37475329102016985	not_mentioned	1.0	not_mentioned	correct	ok	not_mentioned	released	option_probability
Jev	imcs21	test	10626184	symptom_143	10626184	0.0022592640000000004	0.37475329102016985	not_mentioned	1.0	not_mentioned	correct	ok	not_mentioned	released	option_probability
Jev	imcs21	test	10626184	symptom_144	10626184	0.0022592640000000004	0.37475329102016985	not_mentioned	1.0	not_mentioned	correct	ok	not_mentioned	released	option_probability
Jev	imcs21	test	10626184	symptom_145	10626184	0.0022592640000000004	0.37475329102016985	not_mentioned	0.98	not_mentioned	correct	ok	not_mentioned	released	option_probability
Jev	imcs21	test	10626184	symptom_146	10626184	0.0022592640000000004	0.37475329102016985	not_mentioned	1.0	not_mentioned	correct	ok	not_mentioned	released	option_probability
Jev	imcs21	test	10626184	symptom_147	10626184	0.0022592640000000004	0.37475329102016985	not_mentioned	1.0	not_mentioned	correct	ok	not_mentioned	released	option_probability
Jev	imcs21	test	10626184	symptom_148	10626184	0.0022592640000000004	0.37475329102016985	not_mentioned	0.92	not_mentioned	correct	ok	not_mentioned	released	option_probability
Jev	imcs21	test	10626184	symptom_149	10626184	0.0022592640000000004	0.37475329102016985	not_mentioned	1.0	not_mentioned	correct	ok	not_mentioned	released	option_probability
Jev	imcs21	test	10626184	symptom_150	10626184	0.0022592640000000004	0.37475329102016985	not_mentioned	1.0	not_mentioned	correct	ok	not_mentioned	released	option_probability
Jev	imcs21	test	10626184	symptom_151	10626184	0.0022592640000000004	0.37475329102016985	not_mentioned	0.94	not_mentioned	correct	ok	not_mentioned	released	option_probability
Jev	imcs21	test	10626184	symptom_152	10626184	0.0022592640000000004	0.37475329102016985	not_mentioned	1.0	not_mentioned	correct	ok	not_mentioned	released	option_probability
Jev	imcs21	test	10626184	symptom_153	10626184	0.0022592640000000004	0.37475329102016985	not_mentioned	0.99	not_mentioned	correct	ok	not_mentioned	released	option_probability
Jev	imcs21	test	10626184	symptom_154	10626184	0.0022592640000000004	0.37475329102016985	not_mentioned	1.0	not_mentioned	correct	ok	not_mentioned	released	option_probability
Jev	imcs21	test	10626184	symptom_155	10626184	0.0022592640000000004	0.37475329102016985	not_mentioned	1.0	not_mentioned	correct	ok	not_mentioned	released	option_probability
Jev	imcs21	test	10626184	symptom_156	10626184	0.0022592640000000004	0.37475329102016985	not_mentioned	1.0	not_mentioned	correct	ok	not_mentioned	released	option_probability
Jev	imcs21	test	10626184	symptom_157	10626184	0.0022592640000000004	0.37475329102016985	not_mentioned	1.0	not_mentioned	correct	ok	not_mentioned	released	option_probability
Jev	imcs21	test	10626184	symptom_158	10626184	0.0022592640000000004	0.37475329102016985	not_mentioned	1.0	not_mentioned	correct	ok	not_mentioned	released	option_probability
Jev	imcs21	test	10626184	symptom_159	10626184	0.0022592640000000004	0.37475329102016985	not_mentioned	1.0	not_mentioned	correct	ok	not_mentioned	released	option_probability
Jev	imcs21	test	10626184	symptom_160	10626184	0.0022592640000000004	0.37475329102016985	not_mentioned	1.0	not_mentioned	correct	ok	not_mentioned	released	option_probability
Jev	imcs21	test	10626184	symptom_161	10626184	0.0022592640000000004	0.37475329102016985	not_mentioned	1.0	not_mentioned	correct	ok	not_mentioned	released	option_probability
Jev	imcs21	test	10626184	symptom_162	10626184	0.0022592640000000004	0.37475329102016985	not_mentioned	1.0	not_mentioned	correct	ok	not_mentioned	released	option_probability
Jev	imcs21	test	10626184	symptom_163	10626184	0.0022592640000000004	0.37475329102016985	not_mentioned	1.0	not_mentioned	correct	ok	not_mentioned	released	option_probability
Jev	imcs21	test	10626184	symptom_164	10626184	0.0022592640000000004	0.37475329102016985	not_mentioned	1.0	not_mentioned	correct	ok	not_mentioned	released	option_probability
Jev	imcs21	test	10626184	symptom_165	10626184	0.0022592640000000004	0.37475329102016985	not_mentioned	1.0	not_mentioned	correct	ok	not_mentioned	released	option_probability
Jev	imcs21	test	10626184	symptom_166	10626184	0.0022592640000000004	0.37475329102016985	not_mentioned	1.0	not_mentioned	correct	ok	not_mentioned	released	option_probability
Jev	imcs21	test	10626184	symptom_167	10626184	0.0022592640000000004	0.37475329102016985	not_mentioned	0.88	not_mentioned	correct	ok	not_mentioned	released	option_probability
Jev	imcs21	test	10626184	symptom_168	10626184	0.0022592640000000004	0.37475329102016985	not_mentioned	0.97	not_mentioned	correct	ok	not_mentioned	released	option_probability
Jev	imcs21	test	10626184	symptom_169	10626184	0.0022592640000000004	0.37475329102016985	not_mentioned	0.99	not_mentioned	correct	ok	not_mentioned	released	option_probability
Jev	imcs21	test	10626184	symptom_170	10626184	0.0022592640000000004	0.37475329102016985	not_mentioned	1.0	not_mentioned	correct	ok	not_mentioned	released	option_probability
Jev	imcs21	test	10626184	symptom_171	10626184	0.0022592640000000004	0.37475329102016985	not_mentioned	1.0	not_mentioned	correct	ok	not_mentioned	released	option_probability
Jev	imcs21	test	10626184	symptom_172	10626184	0.0022592640000000004	0.37475329102016985	not_mentioned	1.0	not_mentioned	correct	ok	not_mentioned	released	option_probability
Jev	imcs21	test	10626184	symptom_173	10626184	0.0022592640000000004	0.37475329102016985	not_mentioned	0.99	not_mentioned	correct	ok	not_mentioned	released	option_probability
Jev	imcs21	test	10626184	symptom_174	10626184	0.0022592640000000004	0.37475329102016985	not_mentioned	0.93	not_mentioned	correct	ok	not_mentioned	released	option_probability
Jev	imcs21	test	10626184	symptom_175	10626184	0.0022592640000000004	0.37475329102016985	not_mentioned	0.99	not_mentioned	correct	ok	not_mentioned	released	option_probability
Jev	imcs21	test	10626184	symptom_176	10626184	0.0022592640000000004	0.37475329102016985	not_mentioned	0.99	not_mentioned	correct	ok	not_mentioned	released	option_probability
Jev	imcs21	test	10626184	symptom_177	10626184	0.0022592640000000004	0.37475329102016985	not_mentioned	1.0	not_mentioned	correct	ok	not_mentioned	released	option_probability
Jev	imcs21	test	10626184	symptom_178	10626184	0.0022592640000000004	0.37475329102016985	not_mentioned	1.0	not_mentioned	correct	ok	not_mentioned	released	option_probability
Jev	imcs21	test	10626184	symptom_179	10626184	0.0022592640000000004	0.37475329102016985	not_mentioned	1.0	not_mentioned	correct	ok	not_mentioned	released	option_probability
Jev	imcs21	test	10626184	symptom_180	10626184	0.0022592640000000004	0.37475329102016985	not_mentioned	0.92	not_mentioned	correct	ok	not_mentioned	released	option_probability
Jev	imcs21	test	10626184	symptom_181	10626184	0.0022592640000000004	0.37475329102016985	not_mentioned	0.96	not_mentioned	correct	ok	not_mentioned	released	option_probability
Jev	imcs21	test	10626184	symptom_182	10626184	0.0022592640000000004	0.37475329102016985	not_mentioned	0.99	not_mentioned	correct	ok	not_mentioned	released	option_probability
Jev	imcs21	test	10626184	symptom_183	10626184	0.0022592640000000004	0.37475329102016985	not_mentioned	1.0	not_mentioned	correct	ok	not_mentioned	released	option_probability
Jev	imcs21	test	10626184	symptom_184	10626184	0.0022592640000000004	0.37475329102016985	not_mentioned	0.97	not_mentioned	correct	ok	not_mentioned	released	option_probability
Jev	imcs21	test	10626184	symptom_185	10626184	0.0022592640000000004	0.37475329102016985	not_mentioned	0.97	not_mentioned	correct	ok	not_mentioned	released	option_probability
Jev	imcs21	test	10626184	symptom_186	10626184	0.0022592640000000004	0.37475329102016985	not_mentioned	0.98	not_mentioned	correct	ok	not_mentioned	released	option_probability
Jev	imcs21	test	10626184	symptom_187	10626184	0.0022592640000000004	0.37475329102016985	not_mentioned	1.0	not_mentioned	correct	ok	not_mentioned	released	option_probability
Jev	imcs21	test	10626184	symptom_188	10626184	0.0022592640000000004	0.37475329102016985	not_mentioned	1.0	not_mentioned	correct	ok	not_mentioned	released	option_probability
Jev	imcs21	test	10626184	symptom_189	10626184	0.0022592640000000004	0.37475329102016985	not_mentioned	1.0	not_mentioned	correct	ok	not_mentioned	released	option_probability
Jev	imcs21	test	10626184	symptom_190	10626184	0.0022592640000000004	0.37475329102016985	not_mentioned	1.0	not_mentioned	correct	ok	not_mentioned	released	option_probability
Jev	imcs21	test	10626184	symptom_191	10626184	0.0022592640000000004	0.37475329102016985	not_mentioned	1.0	not_mentioned	correct	ok	not_mentioned	released	option_probability
Jev	imcs21	test	10626184	symptom_192	10626184	0.0022592640000000004	0.37475329102016985	not_mentioned	0.93	not_mentioned	correct	ok	not_mentioned	released	option_probability
Jev	imcs21	test	10626184	symptom_193	10626184	0.0022592640000000004	0.37475329102016985	not_mentioned	1.0	not_mentioned	correct	ok	not_mentioned	released	option_probability
Jev	imcs21	test	10626184	symptom_194	10626184	0.0022592640000000004	0.37475329102016985	not_mentioned	1.0	not_mentioned	correct	ok	not_mentioned	released	option_probability
Jev	imcs21	test	10626184	symptom_195	10626184	0.0022592640000000004	0.37475329102016985	not_mentioned	1.0	not_mentioned	correct	ok	not_mentioned	released	option_probability
Jev	imcs21	test	10626184	symptom_196	10626184	0.0022592640000000004	0.37475329102016985	not_mentioned	1.0	not_mentioned	correct	ok	not_mentioned	released	option_probability
Jev	imcs21	test	10626184	symptom_197	10626184	0.0022592640000000004	0.37475329102016985	not_mentioned	1.0	not_mentioned	correct	ok	not_mentioned	released	option_probability
Jev	imcs21	test	10626184	symptom_198	10626184	0.0022592640000000004	0.37475329102016985	not_mentioned	0.97	not_mentioned	correct	ok	not_mentioned	released	option_probability
Jev	imcs21	test	10626184	symptom_199	10626184	0.0022592640000000004	0.37475329102016985	not_mentioned	1.0	not_mentioned	correct	ok	not_mentioned	released	option_probability
Jev	imcs21	test	10626184	symptom_200	10626184	0.0022592640000000004	0.37475329102016985	not_mentioned	1.0	not_mentioned	correct	ok	not_mentioned	released	option_probability
Jev	imcs21	test	10626184	symptom_201	10626184	0.0022592640000000004	0.37475329102016985	not_mentioned	1.0	not_mentioned	correct	ok	not_mentioned	released	option_probability
Jev	imcs21	test	10626184	symptom_202	10626184	0.0022592640000000004	0.37475329102016985	not_mentioned	1.0	not_mentioned	correct	ok	not_mentioned	released	option_probability
Jev	imcs21	test	10626184	symptom_203	10626184	0.0022592640000000004	0.37475329102016985	not_mentioned	0.94	not_mentioned	correct	ok	not_mentioned	released	option_probability
Jev	imcs21	test	10626184	symptom_204	10626184	0.0022592640000000004	0.37475329102016985	not_mentioned	1.0	not_mentioned	correct	ok	not_mentioned	released	option_probability
Jev	imcs21	test	10626184	symptom_205	10626184	0.0022592640000000004	0.37475329102016985	not_mentioned	0.93	not_mentioned	correct	ok	not_mentioned	released	option_probability
Jev	imcs21	test	10626184	symptom_206	10626184	0.0022592640000000004	0.37475329102016985	not_mentioned	1.0	not_mentioned	correct	ok	not_mentioned	released	option_probability
Jev	imcs21	test	10626184	symptom_207	10626184	0.0022592640000000004	0.37475329102016985	not_mentioned	0.96	not_mentioned	correct	ok	not_mentioned	released	option_probability
Jev	imcs21	test	10626184	symptom_208	10626184	0.0022592640000000004	0.37475329102016985	not_mentioned	0.99	not_mentioned	correct	ok	not_mentioned	released	option_probability
Jev	imcs21	test	10626184	symptom_209	10626184	0.0022592640000000004	0.37475329102016985	not_mentioned	1.0	not_mentioned	correct	ok	not_mentioned	released	option_probability
Jev	imcs21	test	10626184	symptom_210	10626184	0.0022592640000000004	0.37475329102016985	not_mentioned	0.99	not_mentioned	correct	ok	not_mentioned	released	option_probability
Jev	imcs21	test	10626184	symptom_211	10626184	0.0022592640000000004	0.37475329102016985	not_mentioned	1.0	not_mentioned	correct	ok	not_mentioned	released	option_probability
Jev	imcs21	test	10626184	symptom_212	10626184	0.0022592640000000004	0.37475329102016985	not_mentioned	1.0	not_mentioned	correct	ok	not_mentioned	released	option_probability
Jev	imcs21	test	10626184	symptom_213	10626184	0.0022592640000000004	0.37475329102016985	not_mentioned	0.94	not_mentioned	correct	ok	not_mentioned	released	option_probability
Jev	imcs21	test	10626184	symptom_214	10626184	0.0022592640000000004	0.37475329102016985	not_mentioned	1.0	not_mentioned	correct	ok	not_mentioned	released	option_probability
Jev	imcs21	test	10626184	symptom_215	10626184	0.0022592640000000004	0.37475329102016985	not_mentioned	1.0	not_mentioned	correct	ok	not_mentioned	released	option_probability
Jev	imcs21	test	10626184	symptom_216	10626184	0.0022592640000000004	0.37475329102016985	not_mentioned	1.0	not_mentioned	correct	ok	not_mentioned	released	option_probability
Jev	imcs21	test	10626184	symptom_217	10626184	0.0022592640000000004	0.37475329102016985	not_mentioned	1.0	not_mentioned	correct	ok	not_mentioned	released	option_probability
Jev	imcs21	test	10626184	symptom_218	10626184	0.0022592640000000004	0.37475329102016985	not_mentioned	1.0	not_mentioned	correct	ok	not_mentioned	released	option_probability
Jev	imcs21	test	10626184	symptom_219	10626184	0.0022592640000000004	0.37475329102016985	not_mentioned	0.98	not_mentioned	correct	ok	not_mentioned	released	option_probability
Jev	imcs21	test	10626184	symptom_220	10626184	0.0022592640000000004	0.37475329102016985	not_mentioned	0.99	not_mentioned	correct	ok	not_mentioned	released	option_probability
Jev	imcs21	test	10626184	symptom_221	10626184	0.0022592640000000004	0.37475329102016985	not_mentioned	0.99	not_mentioned	correct	ok	not_mentioned	released	option_probability
Jev	imcs21	test	10626184	symptom_222	10626184	0.0022592640000000004	0.37475329102016985	not_mentioned	1.0	not_mentioned	correct	ok	not_mentioned	released	option_probability
Jev	imcs21	test	10626184	symptom_223	10626184	0.0022592640000000004	0.37475329102016985	not_mentioned	1.0	not_mentioned	correct	ok	not_mentioned	released	option_probability
Jev	imcs21	test	10626184	symptom_224	10626184	0.0022592640000000004	0.37475329102016985	not_mentioned	0.98	not_mentioned	correct	ok	not_mentioned	released	option_probability
Jev	imcs21	test	10626184	symptom_225	10626184	0.0022592640000000004	0.37475329102016985	not_mentioned	0.98	not_mentioned	correct	ok	not_mentioned	released	option_probability
Jev	imcs21	test	10626184	symptom_226	10626184	0.0022592640000000004	0.37475329102016985	not_mentioned	1.0	not_mentioned	correct	ok	not_mentioned	released	option_probability
Jev	imcs21	test	10626184	symptom_227	10626184	0.0022592640000000004	0.37475329102016985	not_mentioned	1.0	not_mentioned	correct	ok	not_mentioned	released	option_probability
Jev	imcs21	test	10626184	symptom_228	10626184	0.0022592640000000004	0.37475329102016985	not_mentioned	1.0	not_mentioned	correct	ok	not_mentioned	released	option_probability
Jev	imcs21	test	10626184	symptom_229	10626184	0.0022592640000000004	0.37475329102016985	not_mentioned	1.0	not_mentioned	correct	ok	not_mentioned	released	option_probability
Jev	imcs21	test	10626184	symptom_230	10626184	0.0022592640000000004	0.37475329102016985	not_mentioned	1.0	not_mentioned	correct	ok	not_mentioned	released	option_probability
Jev	imcs21	test	10626184	symptom_231	10626184	0.0022592640000000004	0.37475329102016985	not_mentioned	1.0	not_mentioned	correct	ok	not_mentioned	released	option_probability
Jev	imcs21	test	10626184	symptom_232	10626184	0.0022592640000000004	0.37475329102016985	not_mentioned	1.0	not_mentioned	correct	ok	not_mentioned	released	option_probability
Jev	imcs21	test	10626184	symptom_233	10626184	0.0022592640000000004	0.37475329102016985	not_mentioned	1.0	not_mentioned	correct	ok	not_mentioned	released	option_probability
Jev	imcs21	test	10626184	symptom_234	10626184	0.0022592640000000004	0.37475329102016985	not_mentioned	1.0	not_mentioned	correct	ok	not_mentioned	released	option_probability
Jev	imcs21	test	10626184	symptom_235	10626184	0.0022592640000000004	0.37475329102016985	not_mentioned	1.0	not_mentioned	correct	ok	not_mentioned	released	option_probability
Jev	imcs21	test	10626184	symptom_236	10626184	0.0022592640000000004	0.37475329102016985	not_mentioned	1.0	not_mentioned	correct	ok	not_mentioned	released	option_probability
Jev	imcs21	test	10626184	symptom_237	10626184	0.0022592640000000004	0.37475329102016985	not_mentioned	1.0	not_mentioned	correct	ok	not_mentioned	released	option_probability
Jev	imcs21	test	10626184	symptom_238	10626184	0.0022592640000000004	0.37475329102016985	not_mentioned	0.94	not_mentioned	correct	ok	not_mentioned	released	option_probability
Jev	imcs21	test	10626184	symptom_239	10626184	0.0022592640000000004	0.37475329102016985	not_mentioned	1.0	not_mentioned	correct	ok	not_mentioned	released	option_probability
Jev	imcs21	test	10626184	symptom_240	10626184	0.0022592640000000004	0.37475329102016985	not_mentioned	1.0	not_mentioned	correct	ok	not_mentioned	released	option_probability
Jev	imcs21	test	10626184	symptom_241	10626184	0.0022592640000000004	0.37475329102016985	not_mentioned	1.0	not_mentioned	correct	ok	not_mentioned	released	option_probability
Jev	imcs21	test	10626184	symptom_242	10626184	0.0022592640000000004	0.37475329102016985	not_mentioned	0.99	not_mentioned	correct	ok	not_mentioned	released	option_probability
Jev	imcs21	test	10626184	symptom_243	10626184	0.0022592640000000004	0.37475329102016985	not_mentioned	0.98	not_mentioned	correct	ok	not_mentioned	released	option_probability
Jev	imcs21	test	10626184	symptom_244	10626184	0.0022592640000000004	0.37475329102016985	not_mentioned	0.86	not_mentioned	correct	ok	not_mentioned	released	option_probability
Jev	imcs21	test	10626184	symptom_245	10626184	0.0022592640000000004	0.37475329102016985	not_mentioned	0.98	not_mentioned	correct	ok	not_mentioned	released	option_probability
Jev	imcs21	test	10626184	symptom_246	10626184	0.0022592640000000004	0.37475329102016985	not_mentioned	1.0	not_mentioned	correct	ok	not_mentioned	released	option_probability
Jev	imcs21	test	10626184	symptom_247	10626184	0.0022592640000000004	0.37475329102016985	not_mentioned	0.99	not_mentioned	correct	ok	not_mentioned	released	option_probability
Jev	imcs21	test	10626184	symptom_248	10626184	0.0022592640000000004	0.37475329102016985	not_mentioned	0.99	not_mentioned	correct	ok	not_mentioned	released	option_probability
Jev	imcs21	test	10626184	symptom_249	10626184	0.0022592640000000004	0.37475329102016985	not_mentioned	0.98	not_mentioned	correct	ok	not_mentioned	released	option_probability
Jev	imcs21	test	10626184	symptom_250	10626184	0.0022592640000000004	0.37475329102016985	not_mentioned	1.0	not_mentioned	correct	ok	not_mentioned	released	option_probability
Jev	imcs21	test	10626184	symptom_251	10626184	0.0022592640000000004	0.37475329102016985	not_mentioned	1.0	not_mentioned	correct	ok	not_mentioned	released	option_probability
Jev	imcs21	test	10626184	symptom_252	10626184	0.0022592640000000004	0.37475329102016985	not_mentioned	1.0	not_mentioned	correct	ok	not_mentioned	released	option_probability
Jev	imcs21	test	10626184	symptom_253	10626184	0.0022592640000000004	0.37475329102016985	not_mentioned	1.0	not_mentioned	correct	ok	not_mentioned	released	option_probability
Jev	imcs21	test	10626184	symptom_254	10626184	0.0022592640000000004	0.37475329102016985	not_mentioned	0.99	not_mentioned	correct	ok	not_mentioned	released	option_probability
Jev	imcs21	test	10626184	symptom_255	10626184	0.0022592640000000004	0.37475329102016985	not_mentioned	0.98	not_mentioned	correct	ok	not_mentioned	released	option_probability
Jev	imcs21	test	10626184	symptom_256	10626184	0.0022592640000000004	0.37475329102016985	not_mentioned	0.97	not_mentioned	correct	ok	not_mentioned	released	option_probability
Jev	imcs21	test	10626184	symptom_257	10626184	0.0022592640000000004	0.37475329102016985	not_mentioned	0.99	not_mentioned	correct	ok	not_mentioned	released	option_probability
Jev	imcs21	test	10626184	symptom_258	10626184	0.0022592640000000004	0.37475329102016985	not_mentioned	1.0	not_mentioned	correct	ok	not_mentioned	released	option_probability
Jev	imcs21	test	10626184	symptom_259	10626184	0.0022592640000000004	0.37475329102016985	not_mentioned	0.97	not_mentioned	correct	ok	not_mentioned	released	option_probability
Jev	imcs21	test	10626184	symptom_260	10626184	0.0022592640000000004	0.37475329102016985	not_mentioned	1.0	not_mentioned	correct	ok	not_mentioned	released	option_probability
Jev	imcs21	test	10626184	symptom_261	10626184	0.0022592640000000004	0.37475329102016985	not_mentioned	1.0	not_mentioned	correct	ok	not_mentioned	released	option_probability
Jev	imcs21	test	10626184	symptom_262	10626184	0.0022592640000000004	0.37475329102016985	not_mentioned	0.92	not_mentioned	correct	ok	not_mentioned	released	option_probability
Jev	imcs21	test	10626184	symptom_263	10626184	0.0022592640000000004	0.37475329102016985	not_mentioned	0.93	not_mentioned	correct	ok	not_mentioned	released	option_probability
Jev	imcs21	test	10626184	symptom_264	10626184	0.0022592640000000004	0.37475329102016985	not_mentioned	1.0	not_mentioned	correct	ok	not_mentioned	released	option_probability
Jev	imcs21	test	10626184	symptom_265	10626184	0.0022592640000000004	0.37475329102016985	not_mentioned	1.0	not_mentioned	correct	ok	not_mentioned	released	option_probability
Jev	imcs21	test	10626184	symptom_266	10626184	0.0022592640000000004	0.37475329102016985	not_mentioned	1.0	not_mentioned	correct	ok	not_mentioned	released	option_probability
Jev	imcs21	test	10626184	symptom_267	10626184	0.0022592640000000004	0.37475329102016985	not_mentioned	0.99	not_mentioned	correct	ok	not_mentioned	released	option_probability
Jev	imcs21	test	10626184	symptom_268	10626184	0.0022592640000000004	0.37475329102016985	not_mentioned	1.0	not_mentioned	correct	ok	not_mentioned	released	option_probability
Jev	imcs21	test	10626184	symptom_269	10626184	0.0022592640000000004	0.37475329102016985	not_mentioned	1.0	not_mentioned	correct	ok	not_mentioned	released	option_probability
Jev	imcs21	test	10626184	symptom_270	10626184	0.0022592640000000004	0.37475329102016985	not_mentioned	1.0	not_mentioned	correct	ok	not_mentioned	released	option_probability
Jev	imcs21	test	10626184	symptom_271	10626184	0.0022592640000000004	0.37475329102016985	not_mentioned	1.0	not_mentioned	correct	ok	not_mentioned	released	option_probability
Jev	imcs21	test	10626184	symptom_272	10626184	0.0022592640000000004	0.37475329102016985	not_mentioned	0.96	not_mentioned	correct	ok	not_mentioned	released	option_probability
Jev	imcs21	test	10626184	symptom_273	10626184	0.0022592640000000004	0.37475329102016985	not_mentioned	0.9	not_mentioned	correct	ok	not_mentioned	released	option_probability
Jev	imcs21	test	10626184	symptom_274	10626184	0.0022592640000000004	0.37475329102016985	not_mentioned	1.0	not_mentioned	correct	ok	not_mentioned	released	option_probability
Jev	imcs21	test	10626184	symptom_275	10626184	0.0022592640000000004	0.37475329102016985	not_mentioned	1.0	not_mentioned	correct	ok	not_mentioned	released	option_probability
Jev	imcs21	test	10626184	symptom_276	10626184	0.0022592640000000004	0.37475329102016985	not_mentioned	1.0	not_mentioned	correct	ok	not_mentioned	released	option_probability
Jev	imcs21	test	10626184	symptom_277	10626184	0.0022592640000000004	0.37475329102016985	not_mentioned	1.0	not_mentioned	correct	ok	not_mentioned	released	option_probability
Jev	imcs21	test	10626184	symptom_278	10626184	0.0022592640000000004	0.37475329102016985	not_mentioned	1.0	not_mentioned	correct	ok	not_mentioned	released	option_probability
Jev	imcs21	test	10626184	symptom_279	10626184	0.0022592640000000004	0.37475329102016985	not_mentioned	1.0	not_mentioned	correct	ok	not_mentioned	released	option_probability
Jev	imcs21	test	10626184	symptom_280	10626184	0.0022592640000000004	0.37475329102016985	not_mentioned	0.93	not_mentioned	correct	ok	not_mentioned	released	option_probability
Jev	imcs21	test	10626184	symptom_281	10626184	0.0022592640000000004	0.37475329102016985	not_mentioned	1.0	not_mentioned	correct	ok	not_mentioned	released	option_probability
Jev	imcs21	test	10626184	symptom_282	10626184	0.0022592640000000004	0.37475329102016985	not_mentioned	0.98	not_mentioned	correct	ok	not_mentioned	released	option_probability
Jev	imcs21	test	10626184	symptom_283	10626184	0.0022592640000000004	0.37475329102016985	not_mentioned	1.0	not_mentioned	correct	ok	not_mentioned	released	option_probability
Jev	imcs21	test	10626184	symptom_284	10626184	0.0022592640000000004	0.37475329102016985	not_mentioned	1.0	not_mentioned	correct	ok	not_mentioned	released	option_probability
Jev	imcs21	test	10626184	symptom_285	10626184	0.0022592640000000004	0.37475329102016985	not_mentioned	1.0	not_mentioned	correct	ok	not_mentioned	released	option_probability
Jev	imcs21	test	10626184	symptom_286	10626184	0.0022592640000000004	0.37475329102016985	not_mentioned	1.0	not_mentioned	correct	ok	not_mentioned	released	option_probability
Jev	imcs21	test	10626184	symptom_287	10626184	0.0022592640000000004	0.37475329102016985	not_mentioned	1.0	not_mentioned	correct	ok	not_mentioned	released	option_probability
Jev	imcs21	test	10626184	symptom_288	10626184	0.0022592640000000004	0.37475329102016985	not_mentioned	1.0	not_mentioned	correct	ok	not_mentioned	released	option_probability
Jev	imcs21	test	10626184	symptom_289	10626184	0.0022592640000000004	0.37475329102016985	not_mentioned	0.92	not_mentioned	correct	ok	not_mentioned	released	option_probability
Jev	imcs21	test	10626184	symptom_290	10626184	0.0022592640000000004	0.37475329102016985	not_mentioned	1.0	not_mentioned	correct	ok	not_mentioned	released	option_probability
Jev	imcs21	test	10626184	symptom_291	10626184	0.0022592640000000004	0.37475329102016985	not_mentioned	1.0	not_mentioned	correct	ok	not_mentioned	released	option_probability
Jev	imcs21	test	10626184	symptom_292	10626184	0.0022592640000000004	0.37475329102016985	not_mentioned	1.0	not_mentioned	correct	ok	not_mentioned	released	option_probability
Jev	imcs21	test	10626184	symptom_293	10626184	0.0022592640000000004	0.37475329102016985	not_mentioned	1.0	not_mentioned	correct	ok	not_mentioned	released	option_probability
Jev	imcs21	test	10626184	symptom_294	10626184	0.0022592640000000004	0.37475329102016985	not_mentioned	1.0	not_mentioned	correct	ok	not_mentioned	released	option_probability
Jev	imcs21	test	10626184	symptom_295	10626184	0.0022592640000000004	0.37475329102016985	not_mentioned	0.93	not_mentioned	correct	ok	not_mentioned	released	option_probability
Jev	imcs21	test	10626184	symptom_296	10626184	0.0022592640000000004	0.37475329102016985	not_mentioned	1.0	not_mentioned	correct	ok	not_mentioned	released	option_probability
Jev	imcs21	test	10626184	symptom_297	10626184	0.0022592640000000004	0.37475329102016985	not_mentioned	0.95	not_mentioned	correct	ok	not_mentioned	released	option_probability
Jev	imcs21	test	10626184	symptom_298	10626184	0.0022592640000000004	0.37475329102016985	not_mentioned	1.0	not_mentioned	correct	ok	not_mentioned	released	option_probability
Jev	imcs21	test	10626184	symptom_299	10626184	0.0022592640000000004	0.37475329102016985	not_mentioned	1.0	not_mentioned	correct	ok	not_mentioned	released	option_probability
Jev	imcs21	test	10626184	symptom_300	10626184	0.0022592640000000004	0.37475329102016985	not_mentioned	1.0	not_mentioned	correct	ok	not_mentioned	released	option_probability
Jev	imcs21	test	10626184	symptom_301	10626184	0.0022592640000000004	0.37475329102016985	not_mentioned	1.0	not_mentioned	correct	ok	not_mentioned	released	option_probability
Jev	imcs21	test	10626184	symptom_302	10626184	0.0022592640000000004	0.37475329102016985	not_mentioned	0.93	not_mentioned	correct	ok	not_mentioned	released	option_probability
Jev	imcs21	test	10626184	symptom_303	10626184	0.0022592640000000004	0.37475329102016985	not_mentioned	1.0	not_mentioned	correct	ok	not_mentioned	released	option_probability
Jev	imcs21	test	10626184	symptom_304	10626184	0.0022592640000000004	0.37475329102016985	not_mentioned	0.91	not_mentioned	correct	ok	not_mentioned	released	option_probability
Jev	imcs21	test	10626184	symptom_305	10626184	0.0022592640000000004	0.37475329102016985	not_mentioned	0.96	not_mentioned	correct	ok	not_mentioned	released	option_probability
Jev	imcs21	test	10626184	symptom_306	10626184	0.0022592640000000004	0.37475329102016985	not_mentioned	1.0	not_mentioned	correct	ok	not_mentioned	released	option_probability
Jev	imcs21	test	10626184	symptom_307	10626184	0.0022592640000000004	0.37475329102016985	not_mentioned	1.0	not_mentioned	correct	ok	not_mentioned	released	option_probability
Jev	imcs21	test	10626184	symptom_308	10626184	0.0022592640000000004	0.37475329102016985	not_mentioned	0.98	not_mentioned	correct	ok	not_mentioned	released	option_probability
Jev	imcs21	test	10626184	symptom_309	10626184	0.0022592640000000004	0.37475329102016985	not_mentioned	1.0	not_mentioned	correct	ok	not_mentioned	released	option_probability
Jev	imcs21	test	10626184	symptom_310	10626184	0.0022592640000000004	0.37475329102016985	not_mentioned	1.0	not_mentioned	correct	ok	not_mentioned	released	option_probability
Jev	imcs21	test	10626184	symptom_311	10626184	0.0022592640000000004	0.37475329102016985	not_mentioned	1.0	not_mentioned	correct	ok	not_mentioned	released	option_probability
Jev	imcs21	test	10626184	symptom_312	10626184	0.0022592640000000004	0.37475329102016985	not_mentioned	0.97	not_mentioned	correct	ok	not_mentioned	released	option_probability
Jev	imcs21	test	10626184	symptom_313	10626184	0.0022592640000000004	0.37475329102016985	not_mentioned	1.0	not_mentioned	correct	ok	not_mentioned	released	option_probability
Jev	imcs21	test	10626184	symptom_314	10626184	0.0022592640000000004	0.37475329102016985	not_mentioned	0.98	not_mentioned	correct	ok	not_mentioned	released	option_probability
Jev	imcs21	test	10626184	symptom_315	10626184	0.0022592640000000004	0.37475329102016985	not_mentioned	1.0	not_mentioned	correct	ok	not_mentioned	released	option_probability
Jev	imcs21	test	10626184	symptom_316	10626184	0.0022592640000000004	0.37475329102016985	not_mentioned	0.99	not_mentioned	correct	ok	not_mentioned	released	option_probability
Jev	imcs21	test	10626184	symptom_317	10626184	0.0022592640000000004	0.37475329102016985	not_mentioned	1.0	not_mentioned	correct	ok	not_mentioned	released	option_probability
Jev	imcs21	test	10626184	symptom_318	10626184	0.0022592640000000004	0.37475329102016985	not_mentioned	1.0	not_mentioned	correct	ok	not_mentioned	released	option_probability
Jev	imcs21	test	10626184	symptom_319	10626184	0.0022592640000000004	0.37475329102016985	not_mentioned	0.86	not_mentioned	correct	ok	not_mentioned	released	option_probability
Jev	imcs21	test	10626184	symptom_320	10626184	0.0022592640000000004	0.37475329102016985	not_mentioned	1.0	not_mentioned	correct	ok	not_mentioned	released	option_probability
Jev	imcs21	test	10626184	symptom_321	10626184	0.0022592640000000004	0.37475329102016985	not_mentioned	0.96	not_mentioned	correct	ok	not_mentioned	released	option_probability
Jev	imcs21	test	10626184	symptom_322	10626184	0.0022592640000000004	0.37475329102016985	not_mentioned	1.0	not_mentioned	correct	ok	not_mentioned	released	option_probability
Jev	imcs21	test	10626184	symptom_323	10626184	0.0022592640000000004	0.37475329102016985	not_mentioned	1.0	not_mentioned	correct	ok	not_mentioned	released	option_probability
Jev	imcs21	test	10626184	symptom_324	10626184	0.0022592640000000004	0.37475329102016985	not_mentioned	1.0	not_mentioned	correct	ok	not_mentioned	released	option_probability
Jev	imcs21	test	10626184	symptom_325	10626184	0.0022592640000000004	0.37475329102016985	not_mentioned	1.0	not_mentioned	correct	ok	not_mentioned	released	option_probability
Jev	imcs21	test	10626184	symptom_326	10626184	0.0022592640000000004	0.37475329102016985	not_mentioned	1.0	not_mentioned	correct	ok	not_mentioned	released	option_probability
Jev	imcs21	test	10626184	symptom_327	10626184	0.0022592640000000004	0.37475329102016985	not_mentioned	1.0	not_mentioned	correct	ok	not_mentioned	released	option_probability
Jev	imcs21	test	10626184	symptom_328	10626184	0.0022592640000000004	0.37475329102016985	not_mentioned	1.0	not_mentioned	correct	ok	not_mentioned	released	option_probability
Jev	imcs21	test	10626184	symptom_329	10626184	0.0022592640000000004	0.37475329102016985	not_mentioned	1.0	not_mentioned	correct	ok	not_mentioned	released	option_probability
Jev	imcs21	test	10626184	symptom_330	10626184	0.0022592640000000004	0.37475329102016985	not_mentioned	1.0	not_mentioned	correct	ok	not_mentioned	released	option_probability
Jev	imcs21	test	10627559	symptom_000	10627559	0.00226842	0.37415091693401337	not_mentioned	1.0	not_mentioned	correct	ok	not_mentioned	released	option_probability
Jev	imcs21	test	10627559	symptom_001	10627559	0.00226842	0.37415091693401337	positive	1.0	positive	correct	ok	positive	released	option_probability
Jev	imcs21	test	10627559	symptom_002	10627559	0.00226842	0.37415091693401337	positive	0.52	uncertain	incorrect	ok	uncertain	released	option_probability
Jev	imcs21	test	10627559	symptom_003	10627559	0.00226842	0.37415091693401337	negative	0.76	negative	correct	ok	negative	released	option_probability
Jev	imcs21	test	10627559	symptom_004	10627559	0.00226842	0.37415091693401337	positive	0.97	positive	correct	ok	positive	released	option_probability
Jev	imcs21	test	10627559	symptom_005	10627559	0.00226842	0.37415091693401337	not_mentioned	1.0	not_mentioned	correct	ok	not_mentioned	released	option_probability
Jev	imcs21	test	10627559	symptom_006	10627559	0.00226842	0.37415091693401337	not_mentioned	1.0	not_mentioned	correct	ok	not_mentioned	released	option_probability
Jev	imcs21	test	10627559	symptom_007	10627559	0.00226842	0.37415091693401337	not_mentioned	0.97	negative	incorrect	ok	negative	released	option_probability
Jev	imcs21	test	10627559	symptom_008	10627559	0.00226842	0.37415091693401337	positive	1.0	positive	correct	ok	positive	released	option_probability
Jev	imcs21	test	10627559	symptom_009	10627559	0.00226842	0.37415091693401337	uncertain	0.94	positive	incorrect	ok	positive	released	option_probability
Jev	imcs21	test	10627559	symptom_010	10627559	0.00226842	0.37415091693401337	not_mentioned	0.55	not_mentioned	correct	ok	not_mentioned	released	option_probability
Jev	imcs21	test	10627559	symptom_011	10627559	0.00226842	0.37415091693401337	not_mentioned	1.0	not_mentioned	correct	ok	not_mentioned	released	option_probability
Jev	imcs21	test	10627559	symptom_012	10627559	0.00226842	0.37415091693401337	not_mentioned	1.0	not_mentioned	correct	ok	not_mentioned	released	option_probability
Jev	imcs21	test	10627559	symptom_013	10627559	0.00226842	0.37415091693401337	negative	0.96	negative	correct	ok	negative	released	option_probability
Jev	imcs21	test	10627559	symptom_014	10627559	0.00226842	0.37415091693401337	not_mentioned	0.41	not_mentioned	correct	ok	not_mentioned	released	option_probability
Jev	imcs21	test	10627559	symptom_015	10627559	0.00226842	0.37415091693401337	positive	1.0	positive	correct	ok	positive	released	option_probability
Jev	imcs21	test	10627559	symptom_016	10627559	0.00226842	0.37415091693401337	not_mentioned	1.0	not_mentioned	correct	ok	not_mentioned	released	option_probability
Jev	imcs21	test	10627559	symptom_017	10627559	0.00226842	0.37415091693401337	not_mentioned	0.76	not_mentioned	correct	ok	not_mentioned	released	option_probability
Jev	imcs21	test	10627559	symptom_018	10627559	0.00226842	0.37415091693401337	not_mentioned	1.0	not_mentioned	correct	ok	not_mentioned	released	option_probability
Jev	imcs21	test	10627559	symptom_019	10627559	0.00226842	0.37415091693401337	not_mentioned	0.75	not_mentioned	correct	ok	not_mentioned	released	option_probability
Jev	imcs21	test	10627559	symptom_020	10627559	0.00226842	0.37415091693401337	not_mentioned	0.97	not_mentioned	correct	ok	not_mentioned	released	option_probability
Jev	imcs21	test	10627559	symptom_021	10627559	0.00226842	0.37415091693401337	not_mentioned	0.5	not_mentioned	correct	ok	not_mentioned	released	option_probability
Jev	imcs21	test	10627559	symptom_022	10627559	0.00226842	0.37415091693401337	not_mentioned	0.9	not_mentioned	correct	ok	not_mentioned	released	option_probability
Jev	imcs21	test	10627559	symptom_023	10627559	0.00226842	0.37415091693401337	not_mentioned	1.0	not_mentioned	correct	ok	not_mentioned	released	option_probability
Jev	imcs21	test	10627559	symptom_024	10627559	0.00226842	0.37415091693401337	not_mentioned	1.0	not_mentioned	correct	ok	not_mentioned	released	option_probability
Jev	imcs21	test	10627559	symptom_025	10627559	0.00226842	0.37415091693401337	not_mentioned	1.0	not_mentioned	correct	ok	not_mentioned	released	option_probability
Jev	imcs21	test	10627559	symptom_026	10627559	0.00226842	0.37415091693401337	not_mentioned	1.0	not_mentioned	correct	ok	not_mentioned	released	option_probability
Jev	imcs21	test	10627559	symptom_027	10627559	0.00226842	0.37415091693401337	not_mentioned	1.0	not_mentioned	correct	ok	not_mentioned	released	option_probability
Jev	imcs21	test	10627559	symptom_028	10627559	0.00226842	0.37415091693401337	not_mentioned	0.54	not_mentioned	correct	ok	not_mentioned	released	option_probability
Jev	imcs21	test	10627559	symptom_029	10627559	0.00226842	0.37415091693401337	not_mentioned	1.0	not_mentioned	correct	ok	not_mentioned	released	option_probability
Jev	imcs21	test	10627559	symptom_030	10627559	0.00226842	0.37415091693401337	not_mentioned	0.68	not_mentioned	correct	ok	not_mentioned	released	option_probability
Jev	imcs21	test	10627559	symptom_031	10627559	0.00226842	0.37415091693401337	not_mentioned	1.0	not_mentioned	correct	ok	not_mentioned	released	option_probability
Jev	imcs21	test	10627559	symptom_032	10627559	0.00226842	0.37415091693401337	not_mentioned	0.94	not_mentioned	correct	ok	not_mentioned	released	option_probability
Jev	imcs21	test	10627559	symptom_033	10627559	0.00226842	0.37415091693401337	not_mentioned	1.0	not_mentioned	correct	ok	not_mentioned	released	option_probability
Jev	imcs21	test	10627559	symptom_034	10627559	0.00226842	0.37415091693401337	not_mentioned	1.0	not_mentioned	correct	ok	not_mentioned	released	option_probability
Jev	imcs21	test	10627559	symptom_035	10627559	0.00226842	0.37415091693401337	not_mentioned	0.89	not_mentioned	correct	ok	not_mentioned	released	option_probability
Jev	imcs21	test	10627559	symptom_036	10627559	0.00226842	0.37415091693401337	not_mentioned	1.0	not_mentioned	correct	ok	not_mentioned	released	option_probability
Jev	imcs21	test	10627559	symptom_037	10627559	0.00226842	0.37415091693401337	not_mentioned	0.99	not_mentioned	correct	ok	not_mentioned	released	option_probability
Jev	imcs21	test	10627559	symptom_038	10627559	0.00226842	0.37415091693401337	not_mentioned	1.0	not_mentioned	correct	ok	not_mentioned	released	option_probability
Jev	imcs21	test	10627559	symptom_039	10627559	0.00226842	0.37415091693401337	not_mentioned	1.0	not_mentioned	correct	ok	not_mentioned	released	option_probability
Jev	imcs21	test	10627559	symptom_040	10627559	0.00226842	0.37415091693401337	positive	0.99	positive	correct	ok	positive	released	option_probability
Jev	imcs21	test	10627559	symptom_041	10627559	0.00226842	0.37415091693401337	not_mentioned	1.0	not_mentioned	correct	ok	not_mentioned	released	option_probability
Jev	imcs21	test	10627559	symptom_042	10627559	0.00226842	0.37415091693401337	not_mentioned	1.0	not_mentioned	correct	ok	not_mentioned	released	option_probability
Jev	imcs21	test	10627559	symptom_043	10627559	0.00226842	0.37415091693401337	not_mentioned	1.0	not_mentioned	correct	ok	not_mentioned	released	option_probability
Jev	imcs21	test	10627559	symptom_044	10627559	0.00226842	0.37415091693401337	positive	0.74	uncertain	incorrect	ok	uncertain	released	option_probability
Jev	imcs21	test	10627559	symptom_045	10627559	0.00226842	0.37415091693401337	not_mentioned	1.0	not_mentioned	correct	ok	not_mentioned	released	option_probability
Jev	imcs21	test	10627559	symptom_046	10627559	0.00226842	0.37415091693401337	not_mentioned	1.0	not_mentioned	correct	ok	not_mentioned	released	option_probability
Jev	imcs21	test	10627559	symptom_047	10627559	0.00226842	0.37415091693401337	not_mentioned	1.0	not_mentioned	correct	ok	not_mentioned	released	option_probability
Jev	imcs21	test	10627559	symptom_048	10627559	0.00226842	0.37415091693401337	not_mentioned	1.0	not_mentioned	correct	ok	not_mentioned	released	option_probability
Jev	imcs21	test	10627559	symptom_049	10627559	0.00226842	0.37415091693401337	not_mentioned	1.0	not_mentioned	correct	ok	not_mentioned	released	option_probability
Jev	imcs21	test	10627559	symptom_050	10627559	0.00226842	0.37415091693401337	not_mentioned	1.0	not_mentioned	correct	ok	not_mentioned	released	option_probability
Jev	imcs21	test	10627559	symptom_051	10627559	0.00226842	0.37415091693401337	not_mentioned	1.0	not_mentioned	correct	ok	not_mentioned	released	option_probability
Jev	imcs21	test	10627559	symptom_052	10627559	0.00226842	0.37415091693401337	not_mentioned	0.93	not_mentioned	correct	ok	not_mentioned	released	option_probability
Jev	imcs21	test	10627559	symptom_053	10627559	0.00226842	0.37415091693401337	not_mentioned	1.0	not_mentioned	correct	ok	not_mentioned	released	option_probability
Jev	imcs21	test	10627559	symptom_054	10627559	0.00226842	0.37415091693401337	not_mentioned	1.0	not_mentioned	correct	ok	not_mentioned	released	option_probability
Jev	imcs21	test	10627559	symptom_055	10627559	0.00226842	0.37415091693401337	not_mentioned	1.0	not_mentioned	correct	ok	not_mentioned	released	option_probability
Jev	imcs21	test	10627559	symptom_056	10627559	0.00226842	0.37415091693401337	not_mentioned	1.0	not_mentioned	correct	ok	not_mentioned	released	option_probability
Jev	imcs21	test	10627559	symptom_057	10627559	0.00226842	0.37415091693401337	not_mentioned	1.0	not_mentioned	correct	ok	not_mentioned	released	option_probability
Jev	imcs21	test	10627559	symptom_058	10627559	0.00226842	0.37415091693401337	positive	0.37	not_mentioned	incorrect	ok	not_mentioned	released	option_probability
Jev	imcs21	test	10627559	symptom_059	10627559	0.00226842	0.37415091693401337	not_mentioned	1.0	not_mentioned	correct	ok	not_mentioned	released	option_probability
Jev	imcs21	test	10627559	symptom_060	10627559	0.00226842	0.37415091693401337	not_mentioned	1.0	not_mentioned	correct	ok	not_mentioned	released	option_probability
Jev	imcs21	test	10627559	symptom_061	10627559	0.00226842	0.37415091693401337	not_mentioned	1.0	not_mentioned	correct	ok	not_mentioned	released	option_probability
Jev	imcs21	test	10627559	symptom_062	10627559	0.00226842	0.37415091693401337	not_mentioned	1.0	not_mentioned	correct	ok	not_mentioned	released	option_probability
Jev	imcs21	test	10627559	symptom_063	10627559	0.00226842	0.37415091693401337	not_mentioned	0.95	not_mentioned	correct	ok	not_mentioned	released	option_probability
Jev	imcs21	test	10627559	symptom_064	10627559	0.00226842	0.37415091693401337	not_mentioned	1.0	not_mentioned	correct	ok	not_mentioned	released	option_probability
Jev	imcs21	test	10627559	symptom_065	10627559	0.00226842	0.37415091693401337	not_mentioned	1.0	not_mentioned	correct	ok	not_mentioned	released	option_probability
Jev	imcs21	test	10627559	symptom_066	10627559	0.00226842	0.37415091693401337	not_mentioned	1.0	not_mentioned	correct	ok	not_mentioned	released	option_probability
Jev	imcs21	test	10627559	symptom_067	10627559	0.00226842	0.37415091693401337	not_mentioned	1.0	not_mentioned	correct	ok	not_mentioned	released	option_probability
Jev	imcs21	test	10627559	symptom_068	10627559	0.00226842	0.37415091693401337	not_mentioned	0.49	not_mentioned	correct	ok	not_mentioned	released	option_probability
Jev	imcs21	test	10627559	symptom_069	10627559	0.00226842	0.37415091693401337	not_mentioned	1.0	not_mentioned	correct	ok	not_mentioned	released	option_probability
Jev	imcs21	test	10627559	symptom_070	10627559	0.00226842	0.37415091693401337	not_mentioned	1.0	not_mentioned	correct	ok	not_mentioned	released	option_probability
Jev	imcs21	test	10627559	symptom_071	10627559	0.00226842	0.37415091693401337	not_mentioned	1.0	not_mentioned	correct	ok	not_mentioned	released	option_probability
Jev	imcs21	test	10627559	symptom_072	10627559	0.00226842	0.37415091693401337	not_mentioned	1.0	not_mentioned	correct	ok	not_mentioned	released	option_probability
Jev	imcs21	test	10627559	symptom_073	10627559	0.00226842	0.37415091693401337	not_mentioned	1.0	not_mentioned	correct	ok	not_mentioned	released	option_probability
Jev	imcs21	test	10627559	symptom_074	10627559	0.00226842	0.37415091693401337	not_mentioned	1.0	not_mentioned	correct	ok	not_mentioned	released	option_probability
Jev	imcs21	test	10627559	symptom_075	10627559	0.00226842	0.37415091693401337	not_mentioned	1.0	not_mentioned	correct	ok	not_mentioned	released	option_probability
Jev	imcs21	test	10627559	symptom_076	10627559	0.00226842	0.37415091693401337	not_mentioned	0.99	not_mentioned	correct	ok	not_mentioned	released	option_probability
Jev	imcs21	test	10627559	symptom_077	10627559	0.00226842	0.37415091693401337	not_mentioned	1.0	not_mentioned	correct	ok	not_mentioned	released	option_probability
Jev	imcs21	test	10627559	symptom_078	10627559	0.00226842	0.37415091693401337	not_mentioned	1.0	not_mentioned	correct	ok	not_mentioned	released	option_probability
Jev	imcs21	test	10627559	symptom_079	10627559	0.00226842	0.37415091693401337	positive	1.0	not_mentioned	incorrect	ok	not_mentioned	released	option_probability
Jev	imcs21	test	10627559	symptom_080	10627559	0.00226842	0.37415091693401337	not_mentioned	1.0	not_mentioned	correct	ok	not_mentioned	released	option_probability
Jev	imcs21	test	10627559	symptom_081	10627559	0.00226842	0.37415091693401337	not_mentioned	1.0	not_mentioned	correct	ok	not_mentioned	released	option_probability
Jev	imcs21	test	10627559	symptom_082	10627559	0.00226842	0.37415091693401337	not_mentioned	1.0	not_mentioned	correct	ok	not_mentioned	released	option_probability
