## Supplementary material for "Evaluation of System One Models on Biomedical Texts": Experiment Results: experiment-results.csv (part 184 of 409)

model	dataset	split	case_id	field	source_cluster	case_cost_usd	case_latency_s	prediction	confidence	true_label	adjudication	status	released_label	reference_source	confidence_source	clean_case_id	case_role	error_probability
Jev	imcs21	test	10627559	symptom_083	10627559	0.00226842	0.37415091693401337	not_mentioned	0.98	not_mentioned	correct	ok	not_mentioned	released	option_probability
Jev	imcs21	test	10627559	symptom_084	10627559	0.00226842	0.37415091693401337	not_mentioned	0.53	not_mentioned	correct	ok	not_mentioned	released	option_probability
Jev	imcs21	test	10627559	symptom_085	10627559	0.00226842	0.37415091693401337	not_mentioned	1.0	not_mentioned	correct	ok	not_mentioned	released	option_probability
Jev	imcs21	test	10627559	symptom_086	10627559	0.00226842	0.37415091693401337	not_mentioned	0.97	not_mentioned	correct	ok	not_mentioned	released	option_probability
Jev	imcs21	test	10627559	symptom_087	10627559	0.00226842	0.37415091693401337	not_mentioned	1.0	not_mentioned	correct	ok	not_mentioned	released	option_probability
Jev	imcs21	test	10627559	symptom_088	10627559	0.00226842	0.37415091693401337	not_mentioned	1.0	not_mentioned	correct	ok	not_mentioned	released	option_probability
Jev	imcs21	test	10627559	symptom_089	10627559	0.00226842	0.37415091693401337	not_mentioned	0.96	not_mentioned	correct	ok	not_mentioned	released	option_probability
Jev	imcs21	test	10627559	symptom_090	10627559	0.00226842	0.37415091693401337	not_mentioned	1.0	not_mentioned	correct	ok	not_mentioned	released	option_probability
Jev	imcs21	test	10627559	symptom_091	10627559	0.00226842	0.37415091693401337	not_mentioned	1.0	not_mentioned	correct	ok	not_mentioned	released	option_probability
Jev	imcs21	test	10627559	symptom_092	10627559	0.00226842	0.37415091693401337	not_mentioned	1.0	not_mentioned	correct	ok	not_mentioned	released	option_probability
Jev	imcs21	test	10627559	symptom_093	10627559	0.00226842	0.37415091693401337	not_mentioned	1.0	not_mentioned	correct	ok	not_mentioned	released	option_probability
Jev	imcs21	test	10627559	symptom_094	10627559	0.00226842	0.37415091693401337	not_mentioned	1.0	not_mentioned	correct	ok	not_mentioned	released	option_probability
Jev	imcs21	test	10627559	symptom_095	10627559	0.00226842	0.37415091693401337	not_mentioned	1.0	not_mentioned	correct	ok	not_mentioned	released	option_probability
Jev	imcs21	test	10627559	symptom_096	10627559	0.00226842	0.37415091693401337	not_mentioned	1.0	not_mentioned	correct	ok	not_mentioned	released	option_probability
Jev	imcs21	test	10627559	symptom_097	10627559	0.00226842	0.37415091693401337	not_mentioned	1.0	not_mentioned	correct	ok	not_mentioned	released	option_probability
Jev	imcs21	test	10627559	symptom_098	10627559	0.00226842	0.37415091693401337	not_mentioned	1.0	not_mentioned	correct	ok	not_mentioned	released	option_probability
Jev	imcs21	test	10627559	symptom_099	10627559	0.00226842	0.37415091693401337	not_mentioned	1.0	not_mentioned	correct	ok	not_mentioned	released	option_probability
Jev	imcs21	test	10627559	symptom_100	10627559	0.00226842	0.37415091693401337	not_mentioned	0.99	not_mentioned	correct	ok	not_mentioned	released	option_probability
Jev	imcs21	test	10627559	symptom_101	10627559	0.00226842	0.37415091693401337	not_mentioned	1.0	not_mentioned	correct	ok	not_mentioned	released	option_probability
Jev	imcs21	test	10627559	symptom_102	10627559	0.00226842	0.37415091693401337	not_mentioned	1.0	not_mentioned	correct	ok	not_mentioned	released	option_probability
Jev	imcs21	test	10627559	symptom_103	10627559	0.00226842	0.37415091693401337	not_mentioned	1.0	not_mentioned	correct	ok	not_mentioned	released	option_probability
Jev	imcs21	test	10627559	symptom_104	10627559	0.00226842	0.37415091693401337	not_mentioned	1.0	not_mentioned	correct	ok	not_mentioned	released	option_probability
Jev	imcs21	test	10627559	symptom_105	10627559	0.00226842	0.37415091693401337	not_mentioned	1.0	not_mentioned	correct	ok	not_mentioned	released	option_probability
Jev	imcs21	test	10627559	symptom_106	10627559	0.00226842	0.37415091693401337	not_mentioned	1.0	not_mentioned	correct	ok	not_mentioned	released	option_probability
Jev	imcs21	test	10627559	symptom_107	10627559	0.00226842	0.37415091693401337	not_mentioned	1.0	not_mentioned	correct	ok	not_mentioned	released	option_probability
Jev	imcs21	test	10627559	symptom_108	10627559	0.00226842	0.37415091693401337	not_mentioned	1.0	not_mentioned	correct	ok	not_mentioned	released	option_probability
Jev	imcs21	test	10627559	symptom_109	10627559	0.00226842	0.37415091693401337	not_mentioned	1.0	not_mentioned	correct	ok	not_mentioned	released	option_probability
Jev	imcs21	test	10627559	symptom_110	10627559	0.00226842	0.37415091693401337	not_mentioned	1.0	not_mentioned	correct	ok	not_mentioned	released	option_probability
Jev	imcs21	test	10627559	symptom_111	10627559	0.00226842	0.37415091693401337	not_mentioned	1.0	not_mentioned	correct	ok	not_mentioned	released	option_probability
Jev	imcs21	test	10627559	symptom_112	10627559	0.00226842	0.37415091693401337	not_mentioned	1.0	not_mentioned	correct	ok	not_mentioned	released	option_probability
Jev	imcs21	test	10627559	symptom_113	10627559	0.00226842	0.37415091693401337	not_mentioned	1.0	not_mentioned	correct	ok	not_mentioned	released	option_probability
Jev	imcs21	test	10627559	symptom_114	10627559	0.00226842	0.37415091693401337	not_mentioned	1.0	not_mentioned	correct	ok	not_mentioned	released	option_probability
Jev	imcs21	test	10627559	symptom_115	10627559	0.00226842	0.37415091693401337	not_mentioned	1.0	not_mentioned	correct	ok	not_mentioned	released	option_probability
Jev	imcs21	test	10627559	symptom_116	10627559	0.00226842	0.37415091693401337	not_mentioned	1.0	not_mentioned	correct	ok	not_mentioned	released	option_probability
Jev	imcs21	test	10627559	symptom_117	10627559	0.00226842	0.37415091693401337	not_mentioned	1.0	not_mentioned	correct	ok	not_mentioned	released	option_probability
Jev	imcs21	test	10627559	symptom_118	10627559	0.00226842	0.37415091693401337	not_mentioned	0.97	not_mentioned	correct	ok	not_mentioned	released	option_probability
Jev	imcs21	test	10627559	symptom_119	10627559	0.00226842	0.37415091693401337	not_mentioned	1.0	not_mentioned	correct	ok	not_mentioned	released	option_probability
Jev	imcs21	test	10627559	symptom_120	10627559	0.00226842	0.37415091693401337	not_mentioned	1.0	not_mentioned	correct	ok	not_mentioned	released	option_probability
Jev	imcs21	test	10627559	symptom_121	10627559	0.00226842	0.37415091693401337	not_mentioned	1.0	not_mentioned	correct	ok	not_mentioned	released	option_probability
Jev	imcs21	test	10627559	symptom_122	10627559	0.00226842	0.37415091693401337	not_mentioned	1.0	not_mentioned	correct	ok	not_mentioned	released	option_probability
Jev	imcs21	test	10627559	symptom_123	10627559	0.00226842	0.37415091693401337	not_mentioned	0.92	not_mentioned	correct	ok	not_mentioned	released	option_probability
Jev	imcs21	test	10627559	symptom_124	10627559	0.00226842	0.37415091693401337	not_mentioned	0.88	not_mentioned	correct	ok	not_mentioned	released	option_probability
Jev	imcs21	test	10627559	symptom_125	10627559	0.00226842	0.37415091693401337	not_mentioned	0.99	not_mentioned	correct	ok	not_mentioned	released	option_probability
Jev	imcs21	test	10627559	symptom_126	10627559	0.00226842	0.37415091693401337	not_mentioned	1.0	not_mentioned	correct	ok	not_mentioned	released	option_probability
Jev	imcs21	test	10627559	symptom_127	10627559	0.00226842	0.37415091693401337	not_mentioned	1.0	not_mentioned	correct	ok	not_mentioned	released	option_probability
Jev	imcs21	test	10627559	symptom_128	10627559	0.00226842	0.37415091693401337	not_mentioned	1.0	not_mentioned	correct	ok	not_mentioned	released	option_probability
Jev	imcs21	test	10627559	symptom_129	10627559	0.00226842	0.37415091693401337	not_mentioned	1.0	not_mentioned	correct	ok	not_mentioned	released	option_probability
Jev	imcs21	test	10627559	symptom_130	10627559	0.00226842	0.37415091693401337	not_mentioned	1.0	not_mentioned	correct	ok	not_mentioned	released	option_probability
Jev	imcs21	test	10627559	symptom_131	10627559	0.00226842	0.37415091693401337	not_mentioned	1.0	not_mentioned	correct	ok	not_mentioned	released	option_probability
Jev	imcs21	test	10627559	symptom_132	10627559	0.00226842	0.37415091693401337	not_mentioned	1.0	not_mentioned	correct	ok	not_mentioned	released	option_probability
Jev	imcs21	test	10627559	symptom_133	10627559	0.00226842	0.37415091693401337	not_mentioned	1.0	not_mentioned	correct	ok	not_mentioned	released	option_probability
Jev	imcs21	test	10627559	symptom_134	10627559	0.00226842	0.37415091693401337	not_mentioned	0.95	not_mentioned	correct	ok	not_mentioned	released	option_probability
Jev	imcs21	test	10627559	symptom_135	10627559	0.00226842	0.37415091693401337	not_mentioned	1.0	not_mentioned	correct	ok	not_mentioned	released	option_probability
Jev	imcs21	test	10627559	symptom_136	10627559	0.00226842	0.37415091693401337	not_mentioned	1.0	not_mentioned	correct	ok	not_mentioned	released	option_probability
Jev	imcs21	test	10627559	symptom_137	10627559	0.00226842	0.37415091693401337	not_mentioned	1.0	not_mentioned	correct	ok	not_mentioned	released	option_probability
Jev	imcs21	test	10627559	symptom_138	10627559	0.00226842	0.37415091693401337	not_mentioned	1.0	not_mentioned	correct	ok	not_mentioned	released	option_probability
Jev	imcs21	test	10627559	symptom_139	10627559	0.00226842	0.37415091693401337	not_mentioned	1.0	not_mentioned	correct	ok	not_mentioned	released	option_probability
Jev	imcs21	test	10627559	symptom_140	10627559	0.00226842	0.37415091693401337	not_mentioned	1.0	not_mentioned	correct	ok	not_mentioned	released	option_probability
Jev	imcs21	test	10627559	symptom_141	10627559	0.00226842	0.37415091693401337	not_mentioned	1.0	not_mentioned	correct	ok	not_mentioned	released	option_probability
Jev	imcs21	test	10627559	symptom_142	10627559	0.00226842	0.37415091693401337	not_mentioned	1.0	not_mentioned	correct	ok	not_mentioned	released	option_probability
Jev	imcs21	test	10627559	symptom_143	10627559	0.00226842	0.37415091693401337	not_mentioned	1.0	not_mentioned	correct	ok	not_mentioned	released	option_probability
Jev	imcs21	test	10627559	symptom_144	10627559	0.00226842	0.37415091693401337	not_mentioned	1.0	not_mentioned	correct	ok	not_mentioned	released	option_probability
Jev	imcs21	test	10627559	symptom_145	10627559	0.00226842	0.37415091693401337	not_mentioned	1.0	not_mentioned	correct	ok	not_mentioned	released	option_probability
Jev	imcs21	test	10627559	symptom_146	10627559	0.00226842	0.37415091693401337	not_mentioned	0.99	not_mentioned	correct	ok	not_mentioned	released	option_probability
Jev	imcs21	test	10627559	symptom_147	10627559	0.00226842	0.37415091693401337	not_mentioned	1.0	not_mentioned	correct	ok	not_mentioned	released	option_probability
Jev	imcs21	test	10627559	symptom_148	10627559	0.00226842	0.37415091693401337	not_mentioned	1.0	not_mentioned	correct	ok	not_mentioned	released	option_probability
Jev	imcs21	test	10627559	symptom_149	10627559	0.00226842	0.37415091693401337	not_mentioned	1.0	not_mentioned	correct	ok	not_mentioned	released	option_probability
Jev	imcs21	test	10627559	symptom_150	10627559	0.00226842	0.37415091693401337	not_mentioned	1.0	not_mentioned	correct	ok	not_mentioned	released	option_probability
Jev	imcs21	test	10627559	symptom_151	10627559	0.00226842	0.37415091693401337	not_mentioned	0.99	not_mentioned	correct	ok	not_mentioned	released	option_probability
Jev	imcs21	test	10627559	symptom_152	10627559	0.00226842	0.37415091693401337	not_mentioned	1.0	not_mentioned	correct	ok	not_mentioned	released	option_probability
Jev	imcs21	test	10627559	symptom_153	10627559	0.00226842	0.37415091693401337	not_mentioned	1.0	not_mentioned	correct	ok	not_mentioned	released	option_probability
Jev	imcs21	test	10627559	symptom_154	10627559	0.00226842	0.37415091693401337	not_mentioned	0.73	not_mentioned	correct	ok	not_mentioned	released	option_probability
Jev	imcs21	test	10627559	symptom_155	10627559	0.00226842	0.37415091693401337	not_mentioned	1.0	not_mentioned	correct	ok	not_mentioned	released	option_probability
Jev	imcs21	test	10627559	symptom_156	10627559	0.00226842	0.37415091693401337	not_mentioned	1.0	not_mentioned	correct	ok	not_mentioned	released	option_probability
Jev	imcs21	test	10627559	symptom_157	10627559	0.00226842	0.37415091693401337	not_mentioned	1.0	not_mentioned	correct	ok	not_mentioned	released	option_probability
Jev	imcs21	test	10627559	symptom_158	10627559	0.00226842	0.37415091693401337	not_mentioned	1.0	not_mentioned	correct	ok	not_mentioned	released	option_probability
Jev	imcs21	test	10627559	symptom_159	10627559	0.00226842	0.37415091693401337	not_mentioned	1.0	not_mentioned	correct	ok	not_mentioned	released	option_probability
Jev	imcs21	test	10627559	symptom_160	10627559	0.00226842	0.37415091693401337	not_mentioned	1.0	not_mentioned	correct	ok	not_mentioned	released	option_probability
Jev	imcs21	test	10627559	symptom_161	10627559	0.00226842	0.37415091693401337	not_mentioned	1.0	not_mentioned	correct	ok	not_mentioned	released	option_probability
Jev	imcs21	test	10627559	symptom_162	10627559	0.00226842	0.37415091693401337	not_mentioned	1.0	not_mentioned	correct	ok	not_mentioned	released	option_probability
Jev	imcs21	test	10627559	symptom_163	10627559	0.00226842	0.37415091693401337	not_mentioned	1.0	not_mentioned	correct	ok	not_mentioned	released	option_probability
Jev	imcs21	test	10627559	symptom_164	10627559	0.00226842	0.37415091693401337	not_mentioned	1.0	not_mentioned	correct	ok	not_mentioned	released	option_probability
Jev	imcs21	test	10627559	symptom_165	10627559	0.00226842	0.37415091693401337	not_mentioned	1.0	not_mentioned	correct	ok	not_mentioned	released	option_probability
Jev	imcs21	test	10627559	symptom_166	10627559	0.00226842	0.37415091693401337	not_mentioned	1.0	not_mentioned	correct	ok	not_mentioned	released	option_probability
Jev	imcs21	test	10627559	symptom_167	10627559	0.00226842	0.37415091693401337	not_mentioned	1.0	not_mentioned	correct	ok	not_mentioned	released	option_probability
Jev	imcs21	test	10627559	symptom_168	10627559	0.00226842	0.37415091693401337	not_mentioned	1.0	not_mentioned	correct	ok	not_mentioned	released	option_probability
Jev	imcs21	test	10627559	symptom_169	10627559	0.00226842	0.37415091693401337	not_mentioned	1.0	not_mentioned	correct	ok	not_mentioned	released	option_probability
Jev	imcs21	test	10627559	symptom_170	10627559	0.00226842	0.37415091693401337	not_mentioned	1.0	not_mentioned	correct	ok	not_mentioned	released	option_probability
Jev	imcs21	test	10627559	symptom_171	10627559	0.00226842	0.37415091693401337	not_mentioned	1.0	not_mentioned	correct	ok	not_mentioned	released	option_probability
Jev	imcs21	test	10627559	symptom_172	10627559	0.00226842	0.37415091693401337	not_mentioned	1.0	not_mentioned	correct	ok	not_mentioned	released	option_probability
Jev	imcs21	test	10627559	symptom_173	10627559	0.00226842	0.37415091693401337	not_mentioned	1.0	not_mentioned	correct	ok	not_mentioned	released	option_probability
Jev	imcs21	test	10627559	symptom_174	10627559	0.00226842	0.37415091693401337	not_mentioned	1.0	not_mentioned	correct	ok	not_mentioned	released	option_probability
Jev	imcs21	test	10627559	symptom_175	10627559	0.00226842	0.37415091693401337	not_mentioned	1.0	not_mentioned	correct	ok	not_mentioned	released	option_probability
Jev	imcs21	test	10627559	symptom_176	10627559	0.00226842	0.37415091693401337	not_mentioned	1.0	not_mentioned	correct	ok	not_mentioned	released	option_probability
Jev	imcs21	test	10627559	symptom_177	10627559	0.00226842	0.37415091693401337	not_mentioned	1.0	not_mentioned	correct	ok	not_mentioned	released	option_probability
Jev	imcs21	test	10627559	symptom_178	10627559	0.00226842	0.37415091693401337	not_mentioned	1.0	not_mentioned	correct	ok	not_mentioned	released	option_probability
Jev	imcs21	test	10627559	symptom_179	10627559	0.00226842	0.37415091693401337	not_mentioned	1.0	not_mentioned	correct	ok	not_mentioned	released	option_probability
Jev	imcs21	test	10627559	symptom_180	10627559	0.00226842	0.37415091693401337	not_mentioned	1.0	not_mentioned	correct	ok	not_mentioned	released	option_probability
Jev	imcs21	test	10627559	symptom_181	10627559	0.00226842	0.37415091693401337	not_mentioned	1.0	not_mentioned	correct	ok	not_mentioned	released	option_probability
Jev	imcs21	test	10627559	symptom_182	10627559	0.00226842	0.37415091693401337	not_mentioned	1.0	not_mentioned	correct	ok	not_mentioned	released	option_probability
Jev	imcs21	test	10627559	symptom_183	10627559	0.00226842	0.37415091693401337	not_mentioned	1.0	not_mentioned	correct	ok	not_mentioned	released	option_probability
Jev	imcs21	test	10627559	symptom_184	10627559	0.00226842	0.37415091693401337	not_mentioned	1.0	not_mentioned	correct	ok	not_mentioned	released	option_probability
Jev	imcs21	test	10627559	symptom_185	10627559	0.00226842	0.37415091693401337	not_mentioned	0.91	not_mentioned	correct	ok	not_mentioned	released	option_probability
Jev	imcs21	test	10627559	symptom_186	10627559	0.00226842	0.37415091693401337	not_mentioned	1.0	not_mentioned	correct	ok	not_mentioned	released	option_probability
Jev	imcs21	test	10627559	symptom_187	10627559	0.00226842	0.37415091693401337	not_mentioned	1.0	not_mentioned	correct	ok	not_mentioned	released	option_probability
Jev	imcs21	test	10627559	symptom_188	10627559	0.00226842	0.37415091693401337	not_mentioned	1.0	not_mentioned	correct	ok	not_mentioned	released	option_probability
Jev	imcs21	test	10627559	symptom_189	10627559	0.00226842	0.37415091693401337	not_mentioned	1.0	not_mentioned	correct	ok	not_mentioned	released	option_probability
Jev	imcs21	test	10627559	symptom_190	10627559	0.00226842	0.37415091693401337	not_mentioned	1.0	not_mentioned	correct	ok	not_mentioned	released	option_probability
Jev	imcs21	test	10627559	symptom_191	10627559	0.00226842	0.37415091693401337	not_mentioned	1.0	not_mentioned	correct	ok	not_mentioned	released	option_probability
Jev	imcs21	test	10627559	symptom_192	10627559	0.00226842	0.37415091693401337	not_mentioned	1.0	not_mentioned	correct	ok	not_mentioned	released	option_probability
Jev	imcs21	test	10627559	symptom_193	10627559	0.00226842	0.37415091693401337	not_mentioned	1.0	not_mentioned	correct	ok	not_mentioned	released	option_probability
Jev	imcs21	test	10627559	symptom_194	10627559	0.00226842	0.37415091693401337	not_mentioned	1.0	not_mentioned	correct	ok	not_mentioned	released	option_probability
Jev	imcs21	test	10627559	symptom_195	10627559	0.00226842	0.37415091693401337	not_mentioned	1.0	not_mentioned	correct	ok	not_mentioned	released	option_probability
Jev	imcs21	test	10627559	symptom_196	10627559	0.00226842	0.37415091693401337	not_mentioned	1.0	not_mentioned	correct	ok	not_mentioned	released	option_probability
Jev	imcs21	test	10627559	symptom_197	10627559	0.00226842	0.37415091693401337	not_mentioned	1.0	not_mentioned	correct	ok	not_mentioned	released	option_probability
Jev	imcs21	test	10627559	symptom_198	10627559	0.00226842	0.37415091693401337	not_mentioned	1.0	not_mentioned	correct	ok	not_mentioned	released	option_probability
Jev	imcs21	test	10627559	symptom_199	10627559	0.00226842	0.37415091693401337	not_mentioned	1.0	not_mentioned	correct	ok	not_mentioned	released	option_probability
Jev	imcs21	test	10627559	symptom_200	10627559	0.00226842	0.37415091693401337	not_mentioned	1.0	not_mentioned	correct	ok	not_mentioned	released	option_probability
Jev	imcs21	test	10627559	symptom_201	10627559	0.00226842	0.37415091693401337	not_mentioned	1.0	not_mentioned	correct	ok	not_mentioned	released	option_probability
Jev	imcs21	test	10627559	symptom_202	10627559	0.00226842	0.37415091693401337	not_mentioned	0.9	not_mentioned	correct	ok	not_mentioned	released	option_probability
Jev	imcs21	test	10627559	symptom_203	10627559	0.00226842	0.37415091693401337	not_mentioned	1.0	not_mentioned	correct	ok	not_mentioned	released	option_probability
Jev	imcs21	test	10627559	symptom_204	10627559	0.00226842	0.37415091693401337	not_mentioned	1.0	not_mentioned	correct	ok	not_mentioned	released	option_probability
Jev	imcs21	test	10627559	symptom_205	10627559	0.00226842	0.37415091693401337	not_mentioned	1.0	not_mentioned	correct	ok	not_mentioned	released	option_probability
Jev	imcs21	test	10627559	symptom_206	10627559	0.00226842	0.37415091693401337	not_mentioned	1.0	not_mentioned	correct	ok	not_mentioned	released	option_probability
Jev	imcs21	test	10627559	symptom_207	10627559	0.00226842	0.37415091693401337	not_mentioned	1.0	not_mentioned	correct	ok	not_mentioned	released	option_probability
Jev	imcs21	test	10627559	symptom_208	10627559	0.00226842	0.37415091693401337	not_mentioned	1.0	not_mentioned	correct	ok	not_mentioned	released	option_probability
Jev	imcs21	test	10627559	symptom_209	10627559	0.00226842	0.37415091693401337	not_mentioned	1.0	not_mentioned	correct	ok	not_mentioned	released	option_probability
Jev	imcs21	test	10627559	symptom_210	10627559	0.00226842	0.37415091693401337	not_mentioned	1.0	not_mentioned	correct	ok	not_mentioned	released	option_probability
Jev	imcs21	test	10627559	symptom_211	10627559	0.00226842	0.37415091693401337	not_mentioned	1.0	not_mentioned	correct	ok	not_mentioned	released	option_probability
Jev	imcs21	test	10627559	symptom_212	10627559	0.00226842	0.37415091693401337	not_mentioned	1.0	not_mentioned	correct	ok	not_mentioned	released	option_probability
Jev	imcs21	test	10627559	symptom_213	10627559	0.00226842	0.37415091693401337	not_mentioned	1.0	not_mentioned	correct	ok	not_mentioned	released	option_probability
Jev	imcs21	test	10627559	symptom_214	10627559	0.00226842	0.37415091693401337	not_mentioned	1.0	not_mentioned	correct	ok	not_mentioned	released	option_probability
Jev	imcs21	test	10627559	symptom_215	10627559	0.00226842	0.37415091693401337	not_mentioned	1.0	not_mentioned	correct	ok	not_mentioned	released	option_probability
Jev	imcs21	test	10627559	symptom_216	10627559	0.00226842	0.37415091693401337	not_mentioned	1.0	not_mentioned	correct	ok	not_mentioned	released	option_probability
Jev	imcs21	test	10627559	symptom_217	10627559	0.00226842	0.37415091693401337	not_mentioned	1.0	not_mentioned	correct	ok	not_mentioned	released	option_probability
Jev	imcs21	test	10627559	symptom_218	10627559	0.00226842	0.37415091693401337	not_mentioned	1.0	not_mentioned	correct	ok	not_mentioned	released	option_probability
Jev	imcs21	test	10627559	symptom_219	10627559	0.00226842	0.37415091693401337	not_mentioned	1.0	not_mentioned	correct	ok	not_mentioned	released	option_probability
Jev	imcs21	test	10627559	symptom_220	10627559	0.00226842	0.37415091693401337	not_mentioned	1.0	not_mentioned	correct	ok	not_mentioned	released	option_probability
Jev	imcs21	test	10627559	symptom_221	10627559	0.00226842	0.37415091693401337	not_mentioned	1.0	not_mentioned	correct	ok	not_mentioned	released	option_probability
Jev	imcs21	test	10627559	symptom_222	10627559	0.00226842	0.37415091693401337	not_mentioned	1.0	not_mentioned	correct	ok	not_mentioned	released	option_probability
Jev	imcs21	test	10627559	symptom_223	10627559	0.00226842	0.37415091693401337	not_mentioned	1.0	not_mentioned	correct	ok	not_mentioned	released	option_probability
Jev	imcs21	test	10627559	symptom_224	10627559	0.00226842	0.37415091693401337	not_mentioned	1.0	not_mentioned	correct	ok	not_mentioned	released	option_probability
Jev	imcs21	test	10627559	symptom_225	10627559	0.00226842	0.37415091693401337	not_mentioned	0.99	not_mentioned	correct	ok	not_mentioned	released	option_probability
Jev	imcs21	test	10627559	symptom_226	10627559	0.00226842	0.37415091693401337	not_mentioned	1.0	not_mentioned	correct	ok	not_mentioned	released	option_probability
Jev	imcs21	test	10627559	symptom_227	10627559	0.00226842	0.37415091693401337	not_mentioned	1.0	not_mentioned	correct	ok	not_mentioned	released	option_probability
Jev	imcs21	test	10627559	symptom_228	10627559	0.00226842	0.37415091693401337	not_mentioned	1.0	not_mentioned	correct	ok	not_mentioned	released	option_probability
Jev	imcs21	test	10627559	symptom_229	10627559	0.00226842	0.37415091693401337	not_mentioned	1.0	not_mentioned	correct	ok	not_mentioned	released	option_probability
Jev	imcs21	test	10627559	symptom_230	10627559	0.00226842	0.37415091693401337	not_mentioned	1.0	not_mentioned	correct	ok	not_mentioned	released	option_probability
Jev	imcs21	test	10627559	symptom_231	10627559	0.00226842	0.37415091693401337	not_mentioned	1.0	not_mentioned	correct	ok	not_mentioned	released	option_probability
Jev	imcs21	test	10627559	symptom_232	10627559	0.00226842	0.37415091693401337	not_mentioned	1.0	not_mentioned	correct	ok	not_mentioned	released	option_probability
Jev	imcs21	test	10627559	symptom_233	10627559	0.00226842	0.37415091693401337	not_mentioned	1.0	not_mentioned	correct	ok	not_mentioned	released	option_probability
Jev	imcs21	test	10627559	symptom_234	10627559	0.00226842	0.37415091693401337	not_mentioned	1.0	not_mentioned	correct	ok	not_mentioned	released	option_probability
Jev	imcs21	test	10627559	symptom_235	10627559	0.00226842	0.37415091693401337	not_mentioned	1.0	not_mentioned	correct	ok	not_mentioned	released	option_probability
Jev	imcs21	test	10627559	symptom_236	10627559	0.00226842	0.37415091693401337	not_mentioned	1.0	not_mentioned	correct	ok	not_mentioned	released	option_probability
Jev	imcs21	test	10627559	symptom_237	10627559	0.00226842	0.37415091693401337	not_mentioned	1.0	not_mentioned	correct	ok	not_mentioned	released	option_probability
Jev	imcs21	test	10627559	symptom_238	10627559	0.00226842	0.37415091693401337	not_mentioned	1.0	not_mentioned	correct	ok	not_mentioned	released	option_probability
Jev	imcs21	test	10627559	symptom_239	10627559	0.00226842	0.37415091693401337	not_mentioned	1.0	not_mentioned	correct	ok	not_mentioned	released	option_probability
Jev	imcs21	test	10627559	symptom_240	10627559	0.00226842	0.37415091693401337	not_mentioned	1.0	not_mentioned	correct	ok	not_mentioned	released	option_probability
Jev	imcs21	test	10627559	symptom_241	10627559	0.00226842	0.37415091693401337	not_mentioned	1.0	not_mentioned	correct	ok	not_mentioned	released	option_probability
Jev	imcs21	test	10627559	symptom_242	10627559	0.00226842	0.37415091693401337	not_mentioned	1.0	not_mentioned	correct	ok	not_mentioned	released	option_probability
Jev	imcs21	test	10627559	symptom_243	10627559	0.00226842	0.37415091693401337	not_mentioned	1.0	not_mentioned	correct	ok	not_mentioned	released	option_probability
Jev	imcs21	test	10627559	symptom_244	10627559	0.00226842	0.37415091693401337	not_mentioned	0.95	not_mentioned	correct	ok	not_mentioned	released	option_probability
Jev	imcs21	test	10627559	symptom_245	10627559	0.00226842	0.37415091693401337	not_mentioned	1.0	not_mentioned	correct	ok	not_mentioned	released	option_probability
Jev	imcs21	test	10627559	symptom_246	10627559	0.00226842	0.37415091693401337	not_mentioned	1.0	not_mentioned	correct	ok	not_mentioned	released	option_probability
Jev	imcs21	test	10627559	symptom_247	10627559	0.00226842	0.37415091693401337	not_mentioned	1.0	not_mentioned	correct	ok	not_mentioned	released	option_probability
Jev	imcs21	test	10627559	symptom_248	10627559	0.00226842	0.37415091693401337	not_mentioned	1.0	not_mentioned	correct	ok	not_mentioned	released	option_probability
Jev	imcs21	test	10627559	symptom_249	10627559	0.00226842	0.37415091693401337	not_mentioned	1.0	not_mentioned	correct	ok	not_mentioned	released	option_probability
Jev	imcs21	test	10627559	symptom_250	10627559	0.00226842	0.37415091693401337	not_mentioned	1.0	not_mentioned	correct	ok	not_mentioned	released	option_probability
Jev	imcs21	test	10627559	symptom_251	10627559	0.00226842	0.37415091693401337	not_mentioned	1.0	not_mentioned	correct	ok	not_mentioned	released	option_probability
Jev	imcs21	test	10627559	symptom_252	10627559	0.00226842	0.37415091693401337	not_mentioned	1.0	not_mentioned	correct	ok	not_mentioned	released	option_probability
Jev	imcs21	test	10627559	symptom_253	10627559	0.00226842	0.37415091693401337	not_mentioned	1.0	not_mentioned	correct	ok	not_mentioned	released	option_probability
Jev	imcs21	test	10627559	symptom_254	10627559	0.00226842	0.37415091693401337	not_mentioned	1.0	not_mentioned	correct	ok	not_mentioned	released	option_probability
Jev	imcs21	test	10627559	symptom_255	10627559	0.00226842	0.37415091693401337	not_mentioned	1.0	not_mentioned	correct	ok	not_mentioned	released	option_probability
Jev	imcs21	test	10627559	symptom_256	10627559	0.00226842	0.37415091693401337	not_mentioned	1.0	not_mentioned	correct	ok	not_mentioned	released	option_probability
Jev	imcs21	test	10627559	symptom_257	10627559	0.00226842	0.37415091693401337	not_mentioned	1.0	not_mentioned	correct	ok	not_mentioned	released	option_probability
Jev	imcs21	test	10627559	symptom_258	10627559	0.00226842	0.37415091693401337	not_mentioned	1.0	not_mentioned	correct	ok	not_mentioned	released	option_probability
Jev	imcs21	test	10627559	symptom_259	10627559	0.00226842	0.37415091693401337	not_mentioned	1.0	not_mentioned	correct	ok	not_mentioned	released	option_probability
Jev	imcs21	test	10627559	symptom_260	10627559	0.00226842	0.37415091693401337	uncertain	0.6	not_mentioned	incorrect	ok	not_mentioned	released	option_probability
Jev	imcs21	test	10627559	symptom_261	10627559	0.00226842	0.37415091693401337	not_mentioned	1.0	not_mentioned	correct	ok	not_mentioned	released	option_probability
Jev	imcs21	test	10627559	symptom_262	10627559	0.00226842	0.37415091693401337	not_mentioned	1.0	not_mentioned	correct	ok	not_mentioned	released	option_probability
Jev	imcs21	test	10627559	symptom_263	10627559	0.00226842	0.37415091693401337	not_mentioned	1.0	not_mentioned	correct	ok	not_mentioned	released	option_probability
Jev	imcs21	test	10627559	symptom_264	10627559	0.00226842	0.37415091693401337	not_mentioned	1.0	not_mentioned	correct	ok	not_mentioned	released	option_probability
Jev	imcs21	test	10627559	symptom_265	10627559	0.00226842	0.37415091693401337	not_mentioned	1.0	not_mentioned	correct	ok	not_mentioned	released	option_probability
Jev	imcs21	test	10627559	symptom_266	10627559	0.00226842	0.37415091693401337	not_mentioned	1.0	not_mentioned	correct	ok	not_mentioned	released	option_probability
Jev	imcs21	test	10627559	symptom_267	10627559	0.00226842	0.37415091693401337	not_mentioned	1.0	not_mentioned	correct	ok	not_mentioned	released	option_probability
Jev	imcs21	test	10627559	symptom_268	10627559	0.00226842	0.37415091693401337	not_mentioned	1.0	not_mentioned	correct	ok	not_mentioned	released	option_probability
Jev	imcs21	test	10627559	symptom_269	10627559	0.00226842	0.37415091693401337	not_mentioned	1.0	not_mentioned	correct	ok	not_mentioned	released	option_probability
Jev	imcs21	test	10627559	symptom_270	10627559	0.00226842	0.37415091693401337	not_mentioned	1.0	not_mentioned	correct	ok	not_mentioned	released	option_probability
Jev	imcs21	test	10627559	symptom_271	10627559	0.00226842	0.37415091693401337	not_mentioned	1.0	not_mentioned	correct	ok	not_mentioned	released	option_probability
Jev	imcs21	test	10627559	symptom_272	10627559	0.00226842	0.37415091693401337	not_mentioned	1.0	not_mentioned	correct	ok	not_mentioned	released	option_probability
Jev	imcs21	test	10627559	symptom_273	10627559	0.00226842	0.37415091693401337	not_mentioned	1.0	not_mentioned	correct	ok	not_mentioned	released	option_probability
Jev	imcs21	test	10627559	symptom_274	10627559	0.00226842	0.37415091693401337	not_mentioned	1.0	not_mentioned	correct	ok	not_mentioned	released	option_probability
Jev	imcs21	test	10627559	symptom_275	10627559	0.00226842	0.37415091693401337	not_mentioned	1.0	not_mentioned	correct	ok	not_mentioned	released	option_probability
Jev	imcs21	test	10627559	symptom_276	10627559	0.00226842	0.37415091693401337	not_mentioned	1.0	not_mentioned	correct	ok	not_mentioned	released	option_probability
Jev	imcs21	test	10627559	symptom_277	10627559	0.00226842	0.37415091693401337	not_mentioned	1.0	not_mentioned	correct	ok	not_mentioned	released	option_probability
Jev	imcs21	test	10627559	symptom_278	10627559	0.00226842	0.37415091693401337	not_mentioned	1.0	not_mentioned	correct	ok	not_mentioned	released	option_probability
Jev	imcs21	test	10627559	symptom_279	10627559	0.00226842	0.37415091693401337	not_mentioned	1.0	not_mentioned	correct	ok	not_mentioned	released	option_probability
Jev	imcs21	test	10627559	symptom_280	10627559	0.00226842	0.37415091693401337	not_mentioned	1.0	not_mentioned	correct	ok	not_mentioned	released	option_probability
Jev	imcs21	test	10627559	symptom_281	10627559	0.00226842	0.37415091693401337	not_mentioned	1.0	not_mentioned	correct	ok	not_mentioned	released	option_probability
Jev	imcs21	test	10627559	symptom_282	10627559	0.00226842	0.37415091693401337	not_mentioned	1.0	not_mentioned	correct	ok	not_mentioned	released	option_probability
Jev	imcs21	test	10627559	symptom_283	10627559	0.00226842	0.37415091693401337	not_mentioned	1.0	not_mentioned	correct	ok	not_mentioned	released	option_probability
Jev	imcs21	test	10627559	symptom_284	10627559	0.00226842	0.37415091693401337	not_mentioned	1.0	not_mentioned	correct	ok	not_mentioned	released	option_probability
Jev	imcs21	test	10627559	symptom_285	10627559	0.00226842	0.37415091693401337	not_mentioned	1.0	not_mentioned	correct	ok	not_mentioned	released	option_probability
Jev	imcs21	test	10627559	symptom_286	10627559	0.00226842	0.37415091693401337	not_mentioned	1.0	not_mentioned	correct	ok	not_mentioned	released	option_probability
Jev	imcs21	test	10627559	symptom_287	10627559	0.00226842	0.37415091693401337	not_mentioned	1.0	not_mentioned	correct	ok	not_mentioned	released	option_probability
Jev	imcs21	test	10627559	symptom_288	10627559	0.00226842	0.37415091693401337	not_mentioned	1.0	not_mentioned	correct	ok	not_mentioned	released	option_probability
Jev	imcs21	test	10627559	symptom_289	10627559	0.00226842	0.37415091693401337	not_mentioned	0.99	not_mentioned	correct	ok	not_mentioned	released	option_probability
Jev	imcs21	test	10627559	symptom_290	10627559	0.00226842	0.37415091693401337	not_mentioned	1.0	not_mentioned	correct	ok	not_mentioned	released	option_probability
Jev	imcs21	test	10627559	symptom_291	10627559	0.00226842	0.37415091693401337	not_mentioned	1.0	not_mentioned	correct	ok	not_mentioned	released	option_probability
Jev	imcs21	test	10627559	symptom_292	10627559	0.00226842	0.37415091693401337	not_mentioned	1.0	not_mentioned	correct	ok	not_mentioned	released	option_probability
Jev	imcs21	test	10627559	symptom_293	10627559	0.00226842	0.37415091693401337	not_mentioned	1.0	not_mentioned	correct	ok	not_mentioned	released	option_probability
Jev	imcs21	test	10627559	symptom_294	10627559	0.00226842	0.37415091693401337	not_mentioned	1.0	not_mentioned	correct	ok	not_mentioned	released	option_probability
Jev	imcs21	test	10627559	symptom_295	10627559	0.00226842	0.37415091693401337	not_mentioned	1.0	not_mentioned	correct	ok	not_mentioned	released	option_probability
Jev	imcs21	test	10627559	symptom_296	10627559	0.00226842	0.37415091693401337	not_mentioned	1.0	not_mentioned	correct	ok	not_mentioned	released	option_probability
Jev	imcs21	test	10627559	symptom_297	10627559	0.00226842	0.37415091693401337	not_mentioned	1.0	not_mentioned	correct	ok	not_mentioned	released	option_probability
Jev	imcs21	test	10627559	symptom_298	10627559	0.00226842	0.37415091693401337	not_mentioned	1.0	not_mentioned	correct	ok	not_mentioned	released	option_probability
Jev	imcs21	test	10627559	symptom_299	10627559	0.00226842	0.37415091693401337	not_mentioned	1.0	not_mentioned	correct	ok	not_mentioned	released	option_probability
Jev	imcs21	test	10627559	symptom_300	10627559	0.00226842	0.37415091693401337	not_mentioned	1.0	not_mentioned	correct	ok	not_mentioned	released	option_probability
Jev	imcs21	test	10627559	symptom_301	10627559	0.00226842	0.37415091693401337	not_mentioned	1.0	not_mentioned	correct	ok	not_mentioned	released	option_probability
Jev	imcs21	test	10627559	symptom_302	10627559	0.00226842	0.37415091693401337	not_mentioned	1.0	not_mentioned	correct	ok	not_mentioned	released	option_probability
Jev	imcs21	test	10627559	symptom_303	10627559	0.00226842	0.37415091693401337	not_mentioned	1.0	not_mentioned	correct	ok	not_mentioned	released	option_probability
Jev	imcs21	test	10627559	symptom_304	10627559	0.00226842	0.37415091693401337	not_mentioned	1.0	not_mentioned	correct	ok	not_mentioned	released	option_probability
Jev	imcs21	test	10627559	symptom_305	10627559	0.00226842	0.37415091693401337	not_mentioned	1.0	not_mentioned	correct	ok	not_mentioned	released	option_probability
Jev	imcs21	test	10627559	symptom_306	10627559	0.00226842	0.37415091693401337	not_mentioned	1.0	not_mentioned	correct	ok	not_mentioned	released	option_probability
Jev	imcs21	test	10627559	symptom_307	10627559	0.00226842	0.37415091693401337	not_mentioned	0.99	not_mentioned	correct	ok	not_mentioned	released	option_probability
Jev	imcs21	test	10627559	symptom_308	10627559	0.00226842	0.37415091693401337	not_mentioned	1.0	not_mentioned	correct	ok	not_mentioned	released	option_probability
Jev	imcs21	test	10627559	symptom_309	10627559	0.00226842	0.37415091693401337	not_mentioned	1.0	not_mentioned	correct	ok	not_mentioned	released	option_probability
Jev	imcs21	test	10627559	symptom_310	10627559	0.00226842	0.37415091693401337	not_mentioned	1.0	not_mentioned	correct	ok	not_mentioned	released	option_probability
Jev	imcs21	test	10627559	symptom_311	10627559	0.00226842	0.37415091693401337	not_mentioned	1.0	not_mentioned	correct	ok	not_mentioned	released	option_probability
Jev	imcs21	test	10627559	symptom_312	10627559	0.00226842	0.37415091693401337	not_mentioned	1.0	not_mentioned	correct	ok	not_mentioned	released	option_probability
Jev	imcs21	test	10627559	symptom_313	10627559	0.00226842	0.37415091693401337	not_mentioned	1.0	not_mentioned	correct	ok	not_mentioned	released	option_probability
Jev	imcs21	test	10627559	symptom_314	10627559	0.00226842	0.37415091693401337	not_mentioned	1.0	not_mentioned	correct	ok	not_mentioned	released	option_probability
Jev	imcs21	test	10627559	symptom_315	10627559	0.00226842	0.37415091693401337	not_mentioned	1.0	not_mentioned	correct	ok	not_mentioned	released	option_probability
Jev	imcs21	test	10627559	symptom_316	10627559	0.00226842	0.37415091693401337	not_mentioned	1.0	not_mentioned	correct	ok	not_mentioned	released	option_probability
Jev	imcs21	test	10627559	symptom_317	10627559	0.00226842	0.37415091693401337	not_mentioned	1.0	not_mentioned	correct	ok	not_mentioned	released	option_probability
Jev	imcs21	test	10627559	symptom_318	10627559	0.00226842	0.37415091693401337	not_mentioned	1.0	not_mentioned	correct	ok	not_mentioned	released	option_probability
Jev	imcs21	test	10627559	symptom_319	10627559	0.00226842	0.37415091693401337	not_mentioned	1.0	not_mentioned	correct	ok	not_mentioned	released	option_probability
Jev	imcs21	test	10627559	symptom_320	10627559	0.00226842	0.37415091693401337	not_mentioned	1.0	not_mentioned	correct	ok	not_mentioned	released	option_probability
Jev	imcs21	test	10627559	symptom_321	10627559	0.00226842	0.37415091693401337	not_mentioned	1.0	not_mentioned	correct	ok	not_mentioned	released	option_probability
Jev	imcs21	test	10627559	symptom_322	10627559	0.00226842	0.37415091693401337	not_mentioned	1.0	not_mentioned	correct	ok	not_mentioned	released	option_probability
Jev	imcs21	test	10627559	symptom_323	10627559	0.00226842	0.37415091693401337	not_mentioned	1.0	not_mentioned	correct	ok	not_mentioned	released	option_probability
Jev	imcs21	test	10627559	symptom_324	10627559	0.00226842	0.37415091693401337	not_mentioned	1.0	not_mentioned	correct	ok	not_mentioned	released	option_probability
Jev	imcs21	test	10627559	symptom_325	10627559	0.00226842	0.37415091693401337	not_mentioned	1.0	not_mentioned	correct	ok	not_mentioned	released	option_probability
Jev	imcs21	test	10627559	symptom_326	10627559	0.00226842	0.37415091693401337	not_mentioned	1.0	not_mentioned	correct	ok	not_mentioned	released	option_probability
Jev	imcs21	test	10627559	symptom_327	10627559	0.00226842	0.37415091693401337	not_mentioned	1.0	not_mentioned	correct	ok	not_mentioned	released	option_probability
Jev	imcs21	test	10627559	symptom_328	10627559	0.00226842	0.37415091693401337	not_mentioned	1.0	not_mentioned	correct	ok	not_mentioned	released	option_probability
Jev	imcs21	test	10627559	symptom_329	10627559	0.00226842	0.37415091693401337	not_mentioned	1.0	not_mentioned	correct	ok	not_mentioned	released	option_probability
Jev	imcs21	test	10627559	symptom_330	10627559	0.00226842	0.37415091693401337	not_mentioned	1.0	not_mentioned	correct	ok	not_mentioned	released	option_probability
Jev	imcs21	test	10628220	symptom_000	10628220	0.0022630440000000005	1.623608833993785	negative	1.0	negative	correct	ok	negative	released	option_probability
Jev	imcs21	test	10628220	symptom_001	10628220	0.0022630440000000005	1.623608833993785	positive	0.98	positive	correct	ok	positive	released	option_probability
Jev	imcs21	test	10628220	symptom_002	10628220	0.0022630440000000005	1.623608833993785	positive	0.99	positive	correct	ok	positive	released	option_probability
Jev	imcs21	test	10628220	symptom_003	10628220	0.0022630440000000005	1.623608833993785	positive	0.99	positive	correct	ok	positive	released	option_probability
Jev	imcs21	test	10628220	symptom_004	10628220	0.0022630440000000005	1.623608833993785	not_mentioned	1.0	not_mentioned	correct	ok	not_mentioned	released	option_probability
Jev	imcs21	test	10628220	symptom_005	10628220	0.0022630440000000005	1.623608833993785	not_mentioned	0.99	not_mentioned	correct	ok	not_mentioned	released	option_probability
Jev	imcs21	test	10628220	symptom_006	10628220	0.0022630440000000005	1.623608833993785	not_mentioned	1.0	not_mentioned	correct	ok	not_mentioned	released	option_probability
Jev	imcs21	test	10628220	symptom_007	10628220	0.0022630440000000005	1.623608833993785	positive	0.74	negative	incorrect	ok	negative	released	option_probability
Jev	imcs21	test	10628220	symptom_008	10628220	0.0022630440000000005	1.623608833993785	not_mentioned	1.0	not_mentioned	correct	ok	not_mentioned	released	option_probability
Jev	imcs21	test	10628220	symptom_009	10628220	0.0022630440000000005	1.623608833993785	not_mentioned	0.64	positive	incorrect	ok	positive	released	option_probability
Jev	imcs21	test	10628220	symptom_010	10628220	0.0022630440000000005	1.623608833993785	not_mentioned	1.0	not_mentioned	correct	ok	not_mentioned	released	option_probability
Jev	imcs21	test	10628220	symptom_011	10628220	0.0022630440000000005	1.623608833993785	not_mentioned	1.0	not_mentioned	correct	ok	not_mentioned	released	option_probability
Jev	imcs21	test	10628220	symptom_012	10628220	0.0022630440000000005	1.623608833993785	not_mentioned	1.0	not_mentioned	correct	ok	not_mentioned	released	option_probability
Jev	imcs21	test	10628220	symptom_013	10628220	0.0022630440000000005	1.623608833993785	not_mentioned	0.58	positive	incorrect	ok	positive	released	option_probability
Jev	imcs21	test	10628220	symptom_014	10628220	0.0022630440000000005	1.623608833993785	uncertain	0.95	uncertain	correct	ok	uncertain	released	option_probability
Jev	imcs21	test	10628220	symptom_015	10628220	0.0022630440000000005	1.623608833993785	not_mentioned	0.67	not_mentioned	correct	ok	not_mentioned	released	option_probability
Jev	imcs21	test	10628220	symptom_016	10628220	0.0022630440000000005	1.623608833993785	not_mentioned	1.0	not_mentioned	correct	ok	not_mentioned	released	option_probability
Jev	imcs21	test	10628220	symptom_017	10628220	0.0022630440000000005	1.623608833993785	not_mentioned	0.99	not_mentioned	correct	ok	not_mentioned	released	option_probability
Jev	imcs21	test	10628220	symptom_018	10628220	0.0022630440000000005	1.623608833993785	not_mentioned	1.0	not_mentioned	correct	ok	not_mentioned	released	option_probability
Jev	imcs21	test	10628220	symptom_019	10628220	0.0022630440000000005	1.623608833993785	positive	0.57	positive	correct	ok	positive	released	option_probability
Jev	imcs21	test	10628220	symptom_020	10628220	0.0022630440000000005	1.623608833993785	not_mentioned	1.0	not_mentioned	correct	ok	not_mentioned	released	option_probability
Jev	imcs21	test	10628220	symptom_021	10628220	0.0022630440000000005	1.623608833993785	not_mentioned	0.75	not_mentioned	correct	ok	not_mentioned	released	option_probability
Jev	imcs21	test	10628220	symptom_022	10628220	0.0022630440000000005	1.623608833993785	uncertain	0.5	not_mentioned	incorrect	ok	not_mentioned	released	option_probability
Jev	imcs21	test	10628220	symptom_023	10628220	0.0022630440000000005	1.623608833993785	not_mentioned	1.0	not_mentioned	correct	ok	not_mentioned	released	option_probability
Jev	imcs21	test	10628220	symptom_024	10628220	0.0022630440000000005	1.623608833993785	not_mentioned	0.99	not_mentioned	correct	ok	not_mentioned	released	option_probability
Jev	imcs21	test	10628220	symptom_025	10628220	0.0022630440000000005	1.623608833993785	not_mentioned	1.0	not_mentioned	correct	ok	not_mentioned	released	option_probability
Jev	imcs21	test	10628220	symptom_026	10628220	0.0022630440000000005	1.623608833993785	not_mentioned	0.54	not_mentioned	correct	ok	not_mentioned	released	option_probability
Jev	imcs21	test	10628220	symptom_027	10628220	0.0022630440000000005	1.623608833993785	not_mentioned	1.0	not_mentioned	correct	ok	not_mentioned	released	option_probability
Jev	imcs21	test	10628220	symptom_028	10628220	0.0022630440000000005	1.623608833993785	not_mentioned	1.0	not_mentioned	correct	ok	not_mentioned	released	option_probability
Jev	imcs21	test	10628220	symptom_029	10628220	0.0022630440000000005	1.623608833993785	not_mentioned	1.0	not_mentioned	correct	ok	not_mentioned	released	option_probability
Jev	imcs21	test	10628220	symptom_030	10628220	0.0022630440000000005	1.623608833993785	not_mentioned	0.85	not_mentioned	correct	ok	not_mentioned	released	option_probability
Jev	imcs21	test	10628220	symptom_031	10628220	0.0022630440000000005	1.623608833993785	not_mentioned	1.0	not_mentioned	correct	ok	not_mentioned	released	option_probability
Jev	imcs21	test	10628220	symptom_032	10628220	0.0022630440000000005	1.623608833993785	not_mentioned	1.0	not_mentioned	correct	ok	not_mentioned	released	option_probability
Jev	imcs21	test	10628220	symptom_033	10628220	0.0022630440000000005	1.623608833993785	not_mentioned	1.0	not_mentioned	correct	ok	not_mentioned	released	option_probability
Jev	imcs21	test	10628220	symptom_034	10628220	0.0022630440000000005	1.623608833993785	not_mentioned	1.0	not_mentioned	correct	ok	not_mentioned	released	option_probability
Jev	imcs21	test	10628220	symptom_035	10628220	0.0022630440000000005	1.623608833993785	not_mentioned	0.83	not_mentioned	correct	ok	not_mentioned	released	option_probability
Jev	imcs21	test	10628220	symptom_036	10628220	0.0022630440000000005	1.623608833993785	not_mentioned	1.0	not_mentioned	correct	ok	not_mentioned	released	option_probability
Jev	imcs21	test	10628220	symptom_037	10628220	0.0022630440000000005	1.623608833993785	not_mentioned	1.0	not_mentioned	correct	ok	not_mentioned	released	option_probability
Jev	imcs21	test	10628220	symptom_038	10628220	0.0022630440000000005	1.623608833993785	not_mentioned	1.0	not_mentioned	correct	ok	not_mentioned	released	option_probability
Jev	imcs21	test	10628220	symptom_039	10628220	0.0022630440000000005	1.623608833993785	not_mentioned	1.0	not_mentioned	correct	ok	not_mentioned	released	option_probability
Jev	imcs21	test	10628220	symptom_040	10628220	0.0022630440000000005	1.623608833993785	not_mentioned	1.0	not_mentioned	correct	ok	not_mentioned	released	option_probability
Jev	imcs21	test	10628220	symptom_041	10628220	0.0022630440000000005	1.623608833993785	not_mentioned	1.0	not_mentioned	correct	ok	not_mentioned	released	option_probability
Jev	imcs21	test	10628220	symptom_042	10628220	0.0022630440000000005	1.623608833993785	not_mentioned	1.0	not_mentioned	correct	ok	not_mentioned	released	option_probability
Jev	imcs21	test	10628220	symptom_043	10628220	0.0022630440000000005	1.623608833993785	not_mentioned	1.0	not_mentioned	correct	ok	not_mentioned	released	option_probability
Jev	imcs21	test	10628220	symptom_044	10628220	0.0022630440000000005	1.623608833993785	not_mentioned	1.0	not_mentioned	correct	ok	not_mentioned	released	option_probability
Jev	imcs21	test	10628220	symptom_045	10628220	0.0022630440000000005	1.623608833993785	not_mentioned	1.0	not_mentioned	correct	ok	not_mentioned	released	option_probability
Jev	imcs21	test	10628220	symptom_046	10628220	0.0022630440000000005	1.623608833993785	not_mentioned	0.99	not_mentioned	correct	ok	not_mentioned	released	option_probability
Jev	imcs21	test	10628220	symptom_047	10628220	0.0022630440000000005	1.623608833993785	not_mentioned	1.0	not_mentioned	correct	ok	not_mentioned	released	option_probability
Jev	imcs21	test	10628220	symptom_048	10628220	0.0022630440000000005	1.623608833993785	not_mentioned	0.86	not_mentioned	correct	ok	not_mentioned	released	option_probability
Jev	imcs21	test	10628220	symptom_049	10628220	0.0022630440000000005	1.623608833993785	not_mentioned	1.0	not_mentioned	correct	ok	not_mentioned	released	option_probability
Jev	imcs21	test	10628220	symptom_050	10628220	0.0022630440000000005	1.623608833993785	not_mentioned	1.0	not_mentioned	correct	ok	not_mentioned	released	option_probability
Jev	imcs21	test	10628220	symptom_051	10628220	0.0022630440000000005	1.623608833993785	not_mentioned	1.0	not_mentioned	correct	ok	not_mentioned	released	option_probability
Jev	imcs21	test	10628220	symptom_052	10628220	0.0022630440000000005	1.623608833993785	not_mentioned	0.98	not_mentioned	correct	ok	not_mentioned	released	option_probability
Jev	imcs21	test	10628220	symptom_053	10628220	0.0022630440000000005	1.623608833993785	not_mentioned	1.0	not_mentioned	correct	ok	not_mentioned	released	option_probability
Jev	imcs21	test	10628220	symptom_054	10628220	0.0022630440000000005	1.623608833993785	not_mentioned	0.95	not_mentioned	correct	ok	not_mentioned	released	option_probability
Jev	imcs21	test	10628220	symptom_055	10628220	0.0022630440000000005	1.623608833993785	not_mentioned	1.0	not_mentioned	correct	ok	not_mentioned	released	option_probability
Jev	imcs21	test	10628220	symptom_056	10628220	0.0022630440000000005	1.623608833993785	not_mentioned	1.0	not_mentioned	correct	ok	not_mentioned	released	option_probability
Jev	imcs21	test	10628220	symptom_057	10628220	0.0022630440000000005	1.623608833993785	not_mentioned	1.0	not_mentioned	correct	ok	not_mentioned	released	option_probability
Jev	imcs21	test	10628220	symptom_058	10628220	0.0022630440000000005	1.623608833993785	not_mentioned	1.0	not_mentioned	correct	ok	not_mentioned	released	option_probability
Jev	imcs21	test	10628220	symptom_059	10628220	0.0022630440000000005	1.623608833993785	not_mentioned	1.0	not_mentioned	correct	ok	not_mentioned	released	option_probability
Jev	imcs21	test	10628220	symptom_060	10628220	0.0022630440000000005	1.623608833993785	not_mentioned	1.0	not_mentioned	correct	ok	not_mentioned	released	option_probability
Jev	imcs21	test	10628220	symptom_061	10628220	0.0022630440000000005	1.623608833993785	not_mentioned	1.0	not_mentioned	correct	ok	not_mentioned	released	option_probability
Jev	imcs21	test	10628220	symptom_062	10628220	0.0022630440000000005	1.623608833993785	not_mentioned	1.0	not_mentioned	correct	ok	not_mentioned	released	option_probability
Jev	imcs21	test	10628220	symptom_063	10628220	0.0022630440000000005	1.623608833993785	not_mentioned	1.0	not_mentioned	correct	ok	not_mentioned	released	option_probability
Jev	imcs21	test	10628220	symptom_064	10628220	0.0022630440000000005	1.623608833993785	not_mentioned	1.0	not_mentioned	correct	ok	not_mentioned	released	option_probability
Jev	imcs21	test	10628220	symptom_065	10628220	0.0022630440000000005	1.623608833993785	not_mentioned	1.0	not_mentioned	correct	ok	not_mentioned	released	option_probability
Jev	imcs21	test	10628220	symptom_066	10628220	0.0022630440000000005	1.623608833993785	not_mentioned	1.0	not_mentioned	correct	ok	not_mentioned	released	option_probability
Jev	imcs21	test	10628220	symptom_067	10628220	0.0022630440000000005	1.623608833993785	not_mentioned	1.0	not_mentioned	correct	ok	not_mentioned	released	option_probability
Jev	imcs21	test	10628220	symptom_068	10628220	0.0022630440000000005	1.623608833993785	not_mentioned	1.0	not_mentioned	correct	ok	not_mentioned	released	option_probability
Jev	imcs21	test	10628220	symptom_069	10628220	0.0022630440000000005	1.623608833993785	not_mentioned	0.94	not_mentioned	correct	ok	not_mentioned	released	option_probability
Jev	imcs21	test	10628220	symptom_070	10628220	0.0022630440000000005	1.623608833993785	not_mentioned	1.0	not_mentioned	correct	ok	not_mentioned	released	option_probability
Jev	imcs21	test	10628220	symptom_071	10628220	0.0022630440000000005	1.623608833993785	not_mentioned	1.0	not_mentioned	correct	ok	not_mentioned	released	option_probability
Jev	imcs21	test	10628220	symptom_072	10628220	0.0022630440000000005	1.623608833993785	not_mentioned	1.0	not_mentioned	correct	ok	not_mentioned	released	option_probability
Jev	imcs21	test	10628220	symptom_073	10628220	0.0022630440000000005	1.623608833993785	not_mentioned	1.0	not_mentioned	correct	ok	not_mentioned	released	option_probability
Jev	imcs21	test	10628220	symptom_074	10628220	0.0022630440000000005	1.623608833993785	not_mentioned	1.0	not_mentioned	correct	ok	not_mentioned	released	option_probability
Jev	imcs21	test	10628220	symptom_075	10628220	0.0022630440000000005	1.623608833993785	not_mentioned	1.0	not_mentioned	correct	ok	not_mentioned	released	option_probability
Jev	imcs21	test	10628220	symptom_076	10628220	0.0022630440000000005	1.623608833993785	not_mentioned	1.0	not_mentioned	correct	ok	not_mentioned	released	option_probability
Jev	imcs21	test	10628220	symptom_077	10628220	0.0022630440000000005	1.623608833993785	not_mentioned	1.0	not_mentioned	correct	ok	not_mentioned	released	option_probability
Jev	imcs21	test	10628220	symptom_078	10628220	0.0022630440000000005	1.623608833993785	not_mentioned	1.0	not_mentioned	correct	ok	not_mentioned	released	option_probability
Jev	imcs21	test	10628220	symptom_079	10628220	0.0022630440000000005	1.623608833993785	not_mentioned	1.0	not_mentioned	correct	ok	not_mentioned	released	option_probability
Jev	imcs21	test	10628220	symptom_080	10628220	0.0022630440000000005	1.623608833993785	not_mentioned	1.0	not_mentioned	correct	ok	not_mentioned	released	option_probability
Jev	imcs21	test	10628220	symptom_081	10628220	0.0022630440000000005	1.623608833993785	not_mentioned	1.0	not_mentioned	correct	ok	not_mentioned	released	option_probability
Jev	imcs21	test	10628220	symptom_082	10628220	0.0022630440000000005	1.623608833993785	not_mentioned	1.0	not_mentioned	correct	ok	not_mentioned	released	option_probability
Jev	imcs21	test	10628220	symptom_083	10628220	0.0022630440000000005	1.623608833993785	not_mentioned	1.0	not_mentioned	correct	ok	not_mentioned	released	option_probability
Jev	imcs21	test	10628220	symptom_084	10628220	0.0022630440000000005	1.623608833993785	not_mentioned	1.0	not_mentioned	correct	ok	not_mentioned	released	option_probability
Jev	imcs21	test	10628220	symptom_085	10628220	0.0022630440000000005	1.623608833993785	not_mentioned	1.0	not_mentioned	correct	ok	not_mentioned	released	option_probability
Jev	imcs21	test	10628220	symptom_086	10628220	0.0022630440000000005	1.623608833993785	not_mentioned	1.0	not_mentioned	correct	ok	not_mentioned	released	option_probability
Jev	imcs21	test	10628220	symptom_087	10628220	0.0022630440000000005	1.623608833993785	not_mentioned	1.0	not_mentioned	correct	ok	not_mentioned	released	option_probability
Jev	imcs21	test	10628220	symptom_088	10628220	0.0022630440000000005	1.623608833993785	not_mentioned	1.0	not_mentioned	correct	ok	not_mentioned	released	option_probability
Jev	imcs21	test	10628220	symptom_089	10628220	0.0022630440000000005	1.623608833993785	not_mentioned	1.0	not_mentioned	correct	ok	not_mentioned	released	option_probability
Jev	imcs21	test	10628220	symptom_090	10628220	0.0022630440000000005	1.623608833993785	not_mentioned	1.0	not_mentioned	correct	ok	not_mentioned	released	option_probability
Jev	imcs21	test	10628220	symptom_091	10628220	0.0022630440000000005	1.623608833993785	not_mentioned	1.0	not_mentioned	correct	ok	not_mentioned	released	option_probability
Jev	imcs21	test	10628220	symptom_092	10628220	0.0022630440000000005	1.623608833993785	not_mentioned	1.0	not_mentioned	correct	ok	not_mentioned	released	option_probability
Jev	imcs21	test	10628220	symptom_093	10628220	0.0022630440000000005	1.623608833993785	not_mentioned	1.0	not_mentioned	correct	ok	not_mentioned	released	option_probability
Jev	imcs21	test	10628220	symptom_094	10628220	0.0022630440000000005	1.623608833993785	not_mentioned	1.0	not_mentioned	correct	ok	not_mentioned	released	option_probability
Jev	imcs21	test	10628220	symptom_095	10628220	0.0022630440000000005	1.623608833993785	not_mentioned	1.0	not_mentioned	correct	ok	not_mentioned	released	option_probability
Jev	imcs21	test	10628220	symptom_096	10628220	0.0022630440000000005	1.623608833993785	not_mentioned	1.0	not_mentioned	correct	ok	not_mentioned	released	option_probability
Jev	imcs21	test	10628220	symptom_097	10628220	0.0022630440000000005	1.623608833993785	not_mentioned	1.0	not_mentioned	correct	ok	not_mentioned	released	option_probability
Jev	imcs21	test	10628220	symptom_098	10628220	0.0022630440000000005	1.623608833993785	not_mentioned	1.0	not_mentioned	correct	ok	not_mentioned	released	option_probability
Jev	imcs21	test	10628220	symptom_099	10628220	0.0022630440000000005	1.623608833993785	not_mentioned	1.0	not_mentioned	correct	ok	not_mentioned	released	option_probability
Jev	imcs21	test	10628220	symptom_100	10628220	0.0022630440000000005	1.623608833993785	not_mentioned	1.0	not_mentioned	correct	ok	not_mentioned	released	option_probability
Jev	imcs21	test	10628220	symptom_101	10628220	0.0022630440000000005	1.623608833993785	not_mentioned	1.0	not_mentioned	correct	ok	not_mentioned	released	option_probability
Jev	imcs21	test	10628220	symptom_102	10628220	0.0022630440000000005	1.623608833993785	not_mentioned	1.0	not_mentioned	correct	ok	not_mentioned	released	option_probability
Jev	imcs21	test	10628220	symptom_103	10628220	0.0022630440000000005	1.623608833993785	not_mentioned	1.0	not_mentioned	correct	ok	not_mentioned	released	option_probability
Jev	imcs21	test	10628220	symptom_104	10628220	0.0022630440000000005	1.623608833993785	not_mentioned	1.0	not_mentioned	correct	ok	not_mentioned	released	option_probability
Jev	imcs21	test	10628220	symptom_105	10628220	0.0022630440000000005	1.623608833993785	not_mentioned	1.0	not_mentioned	correct	ok	not_mentioned	released	option_probability
Jev	imcs21	test	10628220	symptom_106	10628220	0.0022630440000000005	1.623608833993785	not_mentioned	1.0	not_mentioned	correct	ok	not_mentioned	released	option_probability
Jev	imcs21	test	10628220	symptom_107	10628220	0.0022630440000000005	1.623608833993785	not_mentioned	1.0	not_mentioned	correct	ok	not_mentioned	released	option_probability
Jev	imcs21	test	10628220	symptom_108	10628220	0.0022630440000000005	1.623608833993785	not_mentioned	1.0	not_mentioned	correct	ok	not_mentioned	released	option_probability
Jev	imcs21	test	10628220	symptom_109	10628220	0.0022630440000000005	1.623608833993785	not_mentioned	1.0	not_mentioned	correct	ok	not_mentioned	released	option_probability
Jev	imcs21	test	10628220	symptom_110	10628220	0.0022630440000000005	1.623608833993785	not_mentioned	1.0	not_mentioned	correct	ok	not_mentioned	released	option_probability
Jev	imcs21	test	10628220	symptom_111	10628220	0.0022630440000000005	1.623608833993785	not_mentioned	1.0	not_mentioned	correct	ok	not_mentioned	released	option_probability
Jev	imcs21	test	10628220	symptom_112	10628220	0.0022630440000000005	1.623608833993785	not_mentioned	1.0	not_mentioned	correct	ok	not_mentioned	released	option_probability
Jev	imcs21	test	10628220	symptom_113	10628220	0.0022630440000000005	1.623608833993785	not_mentioned	1.0	not_mentioned	correct	ok	not_mentioned	released	option_probability
Jev	imcs21	test	10628220	symptom_114	10628220	0.0022630440000000005	1.623608833993785	not_mentioned	1.0	not_mentioned	correct	ok	not_mentioned	released	option_probability
Jev	imcs21	test	10628220	symptom_115	10628220	0.0022630440000000005	1.623608833993785	not_mentioned	1.0	not_mentioned	correct	ok	not_mentioned	released	option_probability
Jev	imcs21	test	10628220	symptom_116	10628220	0.0022630440000000005	1.623608833993785	not_mentioned	1.0	not_mentioned	correct	ok	not_mentioned	released	option_probability
Jev	imcs21	test	10628220	symptom_117	10628220	0.0022630440000000005	1.623608833993785	not_mentioned	1.0	not_mentioned	correct	ok	not_mentioned	released	option_probability
Jev	imcs21	test	10628220	symptom_118	10628220	0.0022630440000000005	1.623608833993785	not_mentioned	1.0	not_mentioned	correct	ok	not_mentioned	released	option_probability
Jev	imcs21	test	10628220	symptom_119	10628220	0.0022630440000000005	1.623608833993785	not_mentioned	1.0	not_mentioned	correct	ok	not_mentioned	released	option_probability
Jev	imcs21	test	10628220	symptom_120	10628220	0.0022630440000000005	1.623608833993785	not_mentioned	1.0	not_mentioned	correct	ok	not_mentioned	released	option_probability
Jev	imcs21	test	10628220	symptom_121	10628220	0.0022630440000000005	1.623608833993785	not_mentioned	1.0	not_mentioned	correct	ok	not_mentioned	released	option_probability
Jev	imcs21	test	10628220	symptom_122	10628220	0.0022630440000000005	1.623608833993785	not_mentioned	1.0	not_mentioned	correct	ok	not_mentioned	released	option_probability
Jev	imcs21	test	10628220	symptom_123	10628220	0.0022630440000000005	1.623608833993785	not_mentioned	1.0	not_mentioned	correct	ok	not_mentioned	released	option_probability
Jev	imcs21	test	10628220	symptom_124	10628220	0.0022630440000000005	1.623608833993785	not_mentioned	1.0	not_mentioned	correct	ok	not_mentioned	released	option_probability
Jev	imcs21	test	10628220	symptom_125	10628220	0.0022630440000000005	1.623608833993785	not_mentioned	1.0	not_mentioned	correct	ok	not_mentioned	released	option_probability
Jev	imcs21	test	10628220	symptom_126	10628220	0.0022630440000000005	1.623608833993785	not_mentioned	1.0	not_mentioned	correct	ok	not_mentioned	released	option_probability
Jev	imcs21	test	10628220	symptom_127	10628220	0.0022630440000000005	1.623608833993785	not_mentioned	1.0	not_mentioned	correct	ok	not_mentioned	released	option_probability
Jev	imcs21	test	10628220	symptom_128	10628220	0.0022630440000000005	1.623608833993785	not_mentioned	1.0	not_mentioned	correct	ok	not_mentioned	released	option_probability
Jev	imcs21	test	10628220	symptom_129	10628220	0.0022630440000000005	1.623608833993785	not_mentioned	1.0	not_mentioned	correct	ok	not_mentioned	released	option_probability
Jev	imcs21	test	10628220	symptom_130	10628220	0.0022630440000000005	1.623608833993785	not_mentioned	1.0	not_mentioned	correct	ok	not_mentioned	released	option_probability
Jev	imcs21	test	10628220	symptom_131	10628220	0.0022630440000000005	1.623608833993785	not_mentioned	0.6	not_mentioned	correct	ok	not_mentioned	released	option_probability
Jev	imcs21	test	10628220	symptom_132	10628220	0.0022630440000000005	1.623608833993785	not_mentioned	1.0	not_mentioned	correct	ok	not_mentioned	released	option_probability
Jev	imcs21	test	10628220	symptom_133	10628220	0.0022630440000000005	1.623608833993785	not_mentioned	1.0	not_mentioned	correct	ok	not_mentioned	released	option_probability
Jev	imcs21	test	10628220	symptom_134	10628220	0.0022630440000000005	1.623608833993785	not_mentioned	0.91	not_mentioned	correct	ok	not_mentioned	released	option_probability
Jev	imcs21	test	10628220	symptom_135	10628220	0.0022630440000000005	1.623608833993785	not_mentioned	1.0	not_mentioned	correct	ok	not_mentioned	released	option_probability
Jev	imcs21	test	10628220	symptom_136	10628220	0.0022630440000000005	1.623608833993785	not_mentioned	1.0	not_mentioned	correct	ok	not_mentioned	released	option_probability
Jev	imcs21	test	10628220	symptom_137	10628220	0.0022630440000000005	1.623608833993785	not_mentioned	1.0	not_mentioned	correct	ok	not_mentioned	released	option_probability
Jev	imcs21	test	10628220	symptom_138	10628220	0.0022630440000000005	1.623608833993785	not_mentioned	1.0	not_mentioned	correct	ok	not_mentioned	released	option_probability
Jev	imcs21	test	10628220	symptom_139	10628220	0.0022630440000000005	1.623608833993785	not_mentioned	1.0	not_mentioned	correct	ok	not_mentioned	released	option_probability
Jev	imcs21	test	10628220	symptom_140	10628220	0.0022630440000000005	1.623608833993785	not_mentioned	1.0	not_mentioned	correct	ok	not_mentioned	released	option_probability
Jev	imcs21	test	10628220	symptom_141	10628220	0.0022630440000000005	1.623608833993785	not_mentioned	1.0	not_mentioned	correct	ok	not_mentioned	released	option_probability
Jev	imcs21	test	10628220	symptom_142	10628220	0.0022630440000000005	1.623608833993785	not_mentioned	1.0	not_mentioned	correct	ok	not_mentioned	released	option_probability
Jev	imcs21	test	10628220	symptom_143	10628220	0.0022630440000000005	1.623608833993785	not_mentioned	1.0	not_mentioned	correct	ok	not_mentioned	released	option_probability
Jev	imcs21	test	10628220	symptom_144	10628220	0.0022630440000000005	1.623608833993785	not_mentioned	1.0	not_mentioned	correct	ok	not_mentioned	released	option_probability
Jev	imcs21	test	10628220	symptom_145	10628220	0.0022630440000000005	1.623608833993785	not_mentioned	1.0	not_mentioned	correct	ok	not_mentioned	released	option_probability
Jev	imcs21	test	10628220	symptom_146	10628220	0.0022630440000000005	1.623608833993785	not_mentioned	0.98	not_mentioned	correct	ok	not_mentioned	released	option_probability
Jev	imcs21	test	10628220	symptom_147	10628220	0.0022630440000000005	1.623608833993785	not_mentioned	1.0	not_mentioned	correct	ok	not_mentioned	released	option_probability
Jev	imcs21	test	10628220	symptom_148	10628220	0.0022630440000000005	1.623608833993785	not_mentioned	1.0	not_mentioned	correct	ok	not_mentioned	released	option_probability
Jev	imcs21	test	10628220	symptom_149	10628220	0.0022630440000000005	1.623608833993785	not_mentioned	1.0	not_mentioned	correct	ok	not_mentioned	released	option_probability
Jev	imcs21	test	10628220	symptom_150	10628220	0.0022630440000000005	1.623608833993785	not_mentioned	1.0	not_mentioned	correct	ok	not_mentioned	released	option_probability
Jev	imcs21	test	10628220	symptom_151	10628220	0.0022630440000000005	1.623608833993785	not_mentioned	1.0	not_mentioned	correct	ok	not_mentioned	released	option_probability
Jev	imcs21	test	10628220	symptom_152	10628220	0.0022630440000000005	1.623608833993785	not_mentioned	1.0	not_mentioned	correct	ok	not_mentioned	released	option_probability
Jev	imcs21	test	10628220	symptom_153	10628220	0.0022630440000000005	1.623608833993785	not_mentioned	1.0	not_mentioned	correct	ok	not_mentioned	released	option_probability
Jev	imcs21	test	10628220	symptom_154	10628220	0.0022630440000000005	1.623608833993785	not_mentioned	0.48	not_mentioned	correct	ok	not_mentioned	released	option_probability
Jev	imcs21	test	10628220	symptom_155	10628220	0.0022630440000000005	1.623608833993785	not_mentioned	1.0	not_mentioned	correct	ok	not_mentioned	released	option_probability
Jev	imcs21	test	10628220	symptom_156	10628220	0.0022630440000000005	1.623608833993785	not_mentioned	1.0	not_mentioned	correct	ok	not_mentioned	released	option_probability
Jev	imcs21	test	10628220	symptom_157	10628220	0.0022630440000000005	1.623608833993785	not_mentioned	1.0	not_mentioned	correct	ok	not_mentioned	released	option_probability
Jev	imcs21	test	10628220	symptom_158	10628220	0.0022630440000000005	1.623608833993785	not_mentioned	1.0	not_mentioned	correct	ok	not_mentioned	released	option_probability
Jev	imcs21	test	10628220	symptom_159	10628220	0.0022630440000000005	1.623608833993785	not_mentioned	1.0	not_mentioned	correct	ok	not_mentioned	released	option_probability
Jev	imcs21	test	10628220	symptom_160	10628220	0.0022630440000000005	1.623608833993785	not_mentioned	1.0	not_mentioned	correct	ok	not_mentioned	released	option_probability
Jev	imcs21	test	10628220	symptom_161	10628220	0.0022630440000000005	1.623608833993785	not_mentioned	1.0	not_mentioned	correct	ok	not_mentioned	released	option_probability
Jev	imcs21	test	10628220	symptom_162	10628220	0.0022630440000000005	1.623608833993785	not_mentioned	1.0	not_mentioned	correct	ok	not_mentioned	released	option_probability
Jev	imcs21	test	10628220	symptom_163	10628220	0.0022630440000000005	1.623608833993785	not_mentioned	1.0	not_mentioned	correct	ok	not_mentioned	released	option_probability
Jev	imcs21	test	10628220	symptom_164	10628220	0.0022630440000000005	1.623608833993785	not_mentioned	1.0	not_mentioned	correct	ok	not_mentioned	released	option_probability
Jev	imcs21	test	10628220	symptom_165	10628220	0.0022630440000000005	1.623608833993785	not_mentioned	1.0	not_mentioned	correct	ok	not_mentioned	released	option_probability
Jev	imcs21	test	10628220	symptom_166	10628220	0.0022630440000000005	1.623608833993785	not_mentioned	1.0	not_mentioned	correct	ok	not_mentioned	released	option_probability
Jev	imcs21	test	10628220	symptom_167	10628220	0.0022630440000000005	1.623608833993785	not_mentioned	1.0	not_mentioned	correct	ok	not_mentioned	released	option_probability
Jev	imcs21	test	10628220	symptom_168	10628220	0.0022630440000000005	1.623608833993785	not_mentioned	1.0	not_mentioned	correct	ok	not_mentioned	released	option_probability
Jev	imcs21	test	10628220	symptom_169	10628220	0.0022630440000000005	1.623608833993785	not_mentioned	1.0	not_mentioned	correct	ok	not_mentioned	released	option_probability
Jev	imcs21	test	10628220	symptom_170	10628220	0.0022630440000000005	1.623608833993785	not_mentioned	1.0	not_mentioned	correct	ok	not_mentioned	released	option_probability
Jev	imcs21	test	10628220	symptom_171	10628220	0.0022630440000000005	1.623608833993785	not_mentioned	1.0	not_mentioned	correct	ok	not_mentioned	released	option_probability
Jev	imcs21	test	10628220	symptom_172	10628220	0.0022630440000000005	1.623608833993785	not_mentioned	1.0	not_mentioned	correct	ok	not_mentioned	released	option_probability
Jev	imcs21	test	10628220	symptom_173	10628220	0.0022630440000000005	1.623608833993785	not_mentioned	1.0	not_mentioned	correct	ok	not_mentioned	released	option_probability
Jev	imcs21	test	10628220	symptom_174	10628220	0.0022630440000000005	1.623608833993785	not_mentioned	1.0	not_mentioned	correct	ok	not_mentioned	released	option_probability
Jev	imcs21	test	10628220	symptom_175	10628220	0.0022630440000000005	1.623608833993785	not_mentioned	1.0	not_mentioned	correct	ok	not_mentioned	released	option_probability
Jev	imcs21	test	10628220	symptom_176	10628220	0.0022630440000000005	1.623608833993785	not_mentioned	1.0	not_mentioned	correct	ok	not_mentioned	released	option_probability
Jev	imcs21	test	10628220	symptom_177	10628220	0.0022630440000000005	1.623608833993785	not_mentioned	1.0	not_mentioned	correct	ok	not_mentioned	released	option_probability
Jev	imcs21	test	10628220	symptom_178	10628220	0.0022630440000000005	1.623608833993785	not_mentioned	1.0	not_mentioned	correct	ok	not_mentioned	released	option_probability
Jev	imcs21	test	10628220	symptom_179	10628220	0.0022630440000000005	1.623608833993785	not_mentioned	1.0	not_mentioned	correct	ok	not_mentioned	released	option_probability
Jev	imcs21	test	10628220	symptom_180	10628220	0.0022630440000000005	1.623608833993785	not_mentioned	1.0	not_mentioned	correct	ok	not_mentioned	released	option_probability
Jev	imcs21	test	10628220	symptom_181	10628220	0.0022630440000000005	1.623608833993785	not_mentioned	1.0	not_mentioned	correct	ok	not_mentioned	released	option_probability
Jev	imcs21	test	10628220	symptom_182	10628220	0.0022630440000000005	1.623608833993785	not_mentioned	1.0	not_mentioned	correct	ok	not_mentioned	released	option_probability
Jev	imcs21	test	10628220	symptom_183	10628220	0.0022630440000000005	1.623608833993785	not_mentioned	1.0	not_mentioned	correct	ok	not_mentioned	released	option_probability
Jev	imcs21	test	10628220	symptom_184	10628220	0.0022630440000000005	1.623608833993785	not_mentioned	1.0	not_mentioned	correct	ok	not_mentioned	released	option_probability
Jev	imcs21	test	10628220	symptom_185	10628220	0.0022630440000000005	1.623608833993785	not_mentioned	0.86	not_mentioned	correct	ok	not_mentioned	released	option_probability
Jev	imcs21	test	10628220	symptom_186	10628220	0.0022630440000000005	1.623608833993785	not_mentioned	1.0	not_mentioned	correct	ok	not_mentioned	released	option_probability
Jev	imcs21	test	10628220	symptom_187	10628220	0.0022630440000000005	1.623608833993785	not_mentioned	1.0	not_mentioned	correct	ok	not_mentioned	released	option_probability
Jev	imcs21	test	10628220	symptom_188	10628220	0.0022630440000000005	1.623608833993785	not_mentioned	1.0	not_mentioned	correct	ok	not_mentioned	released	option_probability
Jev	imcs21	test	10628220	symptom_189	10628220	0.0022630440000000005	1.623608833993785	not_mentioned	1.0	not_mentioned	correct	ok	not_mentioned	released	option_probability
Jev	imcs21	test	10628220	symptom_190	10628220	0.0022630440000000005	1.623608833993785	not_mentioned	1.0	not_mentioned	correct	ok	not_mentioned	released	option_probability
Jev	imcs21	test	10628220	symptom_191	10628220	0.0022630440000000005	1.623608833993785	not_mentioned	1.0	not_mentioned	correct	ok	not_mentioned	released	option_probability
Jev	imcs21	test	10628220	symptom_192	10628220	0.0022630440000000005	1.623608833993785	not_mentioned	1.0	not_mentioned	correct	ok	not_mentioned	released	option_probability
Jev	imcs21	test	10628220	symptom_193	10628220	0.0022630440000000005	1.623608833993785	not_mentioned	1.0	not_mentioned	correct	ok	not_mentioned	released	option_probability
Jev	imcs21	test	10628220	symptom_194	10628220	0.0022630440000000005	1.623608833993785	not_mentioned	1.0	not_mentioned	correct	ok	not_mentioned	released	option_probability
Jev	imcs21	test	10628220	symptom_195	10628220	0.0022630440000000005	1.623608833993785	not_mentioned	1.0	not_mentioned	correct	ok	not_mentioned	released	option_probability
Jev	imcs21	test	10628220	symptom_196	10628220	0.0022630440000000005	1.623608833993785	not_mentioned	1.0	not_mentioned	correct	ok	not_mentioned	released	option_probability
Jev	imcs21	test	10628220	symptom_197	10628220	0.0022630440000000005	1.623608833993785	not_mentioned	1.0	not_mentioned	correct	ok	not_mentioned	released	option_probability
Jev	imcs21	test	10628220	symptom_198	10628220	0.0022630440000000005	1.623608833993785	not_mentioned	1.0	not_mentioned	correct	ok	not_mentioned	released	option_probability
Jev	imcs21	test	10628220	symptom_199	10628220	0.0022630440000000005	1.623608833993785	not_mentioned	1.0	not_mentioned	correct	ok	not_mentioned	released	option_probability
Jev	imcs21	test	10628220	symptom_200	10628220	0.0022630440000000005	1.623608833993785	not_mentioned	1.0	not_mentioned	correct	ok	not_mentioned	released	option_probability
Jev	imcs21	test	10628220	symptom_201	10628220	0.0022630440000000005	1.623608833993785	not_mentioned	1.0	not_mentioned	correct	ok	not_mentioned	released	option_probability
Jev	imcs21	test	10628220	symptom_202	10628220	0.0022630440000000005	1.623608833993785	not_mentioned	0.91	not_mentioned	correct	ok	not_mentioned	released	option_probability
Jev	imcs21	test	10628220	symptom_203	10628220	0.0022630440000000005	1.623608833993785	not_mentioned	1.0	not_mentioned	correct	ok	not_mentioned	released	option_probability
Jev	imcs21	test	10628220	symptom_204	10628220	0.0022630440000000005	1.623608833993785	not_mentioned	1.0	not_mentioned	correct	ok	not_mentioned	released	option_probability
Jev	imcs21	test	10628220	symptom_205	10628220	0.0022630440000000005	1.623608833993785	not_mentioned	0.98	not_mentioned	correct	ok	not_mentioned	released	option_probability
Jev	imcs21	test	10628220	symptom_206	10628220	0.0022630440000000005	1.623608833993785	not_mentioned	1.0	not_mentioned	correct	ok	not_mentioned	released	option_probability
Jev	imcs21	test	10628220	symptom_207	10628220	0.0022630440000000005	1.623608833993785	not_mentioned	1.0	not_mentioned	correct	ok	not_mentioned	released	option_probability
Jev	imcs21	test	10628220	symptom_208	10628220	0.0022630440000000005	1.623608833993785	not_mentioned	0.72	not_mentioned	correct	ok	not_mentioned	released	option_probability
Jev	imcs21	test	10628220	symptom_209	10628220	0.0022630440000000005	1.623608833993785	not_mentioned	1.0	not_mentioned	correct	ok	not_mentioned	released	option_probability
Jev	imcs21	test	10628220	symptom_210	10628220	0.0022630440000000005	1.623608833993785	not_mentioned	1.0	not_mentioned	correct	ok	not_mentioned	released	option_probability
Jev	imcs21	test	10628220	symptom_211	10628220	0.0022630440000000005	1.623608833993785	not_mentioned	1.0	not_mentioned	correct	ok	not_mentioned	released	option_probability
Jev	imcs21	test	10628220	symptom_212	10628220	0.0022630440000000005	1.623608833993785	not_mentioned	1.0	not_mentioned	correct	ok	not_mentioned	released	option_probability
Jev	imcs21	test	10628220	symptom_213	10628220	0.0022630440000000005	1.623608833993785	not_mentioned	1.0	not_mentioned	correct	ok	not_mentioned	released	option_probability
Jev	imcs21	test	10628220	symptom_214	10628220	0.0022630440000000005	1.623608833993785	not_mentioned	1.0	not_mentioned	correct	ok	not_mentioned	released	option_probability
Jev	imcs21	test	10628220	symptom_215	10628220	0.0022630440000000005	1.623608833993785	not_mentioned	1.0	not_mentioned	correct	ok	not_mentioned	released	option_probability
Jev	imcs21	test	10628220	symptom_216	10628220	0.0022630440000000005	1.623608833993785	not_mentioned	1.0	not_mentioned	correct	ok	not_mentioned	released	option_probability
Jev	imcs21	test	10628220	symptom_217	10628220	0.0022630440000000005	1.623608833993785	not_mentioned	1.0	not_mentioned	correct	ok	not_mentioned	released	option_probability
Jev	imcs21	test	10628220	symptom_218	10628220	0.0022630440000000005	1.623608833993785	not_mentioned	1.0	not_mentioned	correct	ok	not_mentioned	released	option_probability
Jev	imcs21	test	10628220	symptom_219	10628220	0.0022630440000000005	1.623608833993785	not_mentioned	1.0	not_mentioned	correct	ok	not_mentioned	released	option_probability
Jev	imcs21	test	10628220	symptom_220	10628220	0.0022630440000000005	1.623608833993785	not_mentioned	1.0	not_mentioned	correct	ok	not_mentioned	released	option_probability
Jev	imcs21	test	10628220	symptom_221	10628220	0.0022630440000000005	1.623608833993785	not_mentioned	1.0	not_mentioned	correct	ok	not_mentioned	released	option_probability
Jev	imcs21	test	10628220	symptom_222	10628220	0.0022630440000000005	1.623608833993785	not_mentioned	1.0	not_mentioned	correct	ok	not_mentioned	released	option_probability
Jev	imcs21	test	10628220	symptom_223	10628220	0.0022630440000000005	1.623608833993785	not_mentioned	1.0	not_mentioned	correct	ok	not_mentioned	released	option_probability
Jev	imcs21	test	10628220	symptom_224	10628220	0.0022630440000000005	1.623608833993785	not_mentioned	1.0	not_mentioned	correct	ok	not_mentioned	released	option_probability
Jev	imcs21	test	10628220	symptom_225	10628220	0.0022630440000000005	1.623608833993785	not_mentioned	1.0	not_mentioned	correct	ok	not_mentioned	released	option_probability
Jev	imcs21	test	10628220	symptom_226	10628220	0.0022630440000000005	1.623608833993785	not_mentioned	1.0	not_mentioned	correct	ok	not_mentioned	released	option_probability
Jev	imcs21	test	10628220	symptom_227	10628220	0.0022630440000000005	1.623608833993785	not_mentioned	1.0	not_mentioned	correct	ok	not_mentioned	released	option_probability
Jev	imcs21	test	10628220	symptom_228	10628220	0.0022630440000000005	1.623608833993785	not_mentioned	1.0	not_mentioned	correct	ok	not_mentioned	released	option_probability
Jev	imcs21	test	10628220	symptom_229	10628220	0.0022630440000000005	1.623608833993785	not_mentioned	1.0	not_mentioned	correct	ok	not_mentioned	released	option_probability
Jev	imcs21	test	10628220	symptom_230	10628220	0.0022630440000000005	1.623608833993785	not_mentioned	1.0	not_mentioned	correct	ok	not_mentioned	released	option_probability
Jev	imcs21	test	10628220	symptom_231	10628220	0.0022630440000000005	1.623608833993785	not_mentioned	1.0	not_mentioned	correct	ok	not_mentioned	released	option_probability
Jev	imcs21	test	10628220	symptom_232	10628220	0.0022630440000000005	1.623608833993785	not_mentioned	1.0	not_mentioned	correct	ok	not_mentioned	released	option_probability
Jev	imcs21	test	10628220	symptom_233	10628220	0.0022630440000000005	1.623608833993785	not_mentioned	1.0	not_mentioned	correct	ok	not_mentioned	released	option_probability
Jev	imcs21	test	10628220	symptom_234	10628220	0.0022630440000000005	1.623608833993785	not_mentioned	1.0	not_mentioned	correct	ok	not_mentioned	released	option_probability
Jev	imcs21	test	10628220	symptom_235	10628220	0.0022630440000000005	1.623608833993785	not_mentioned	1.0	not_mentioned	correct	ok	not_mentioned	released	option_probability
Jev	imcs21	test	10628220	symptom_236	10628220	0.0022630440000000005	1.623608833993785	not_mentioned	1.0	not_mentioned	correct	ok	not_mentioned	released	option_probability
Jev	imcs21	test	10628220	symptom_237	10628220	0.0022630440000000005	1.623608833993785	not_mentioned	1.0	not_mentioned	correct	ok	not_mentioned	released	option_probability
Jev	imcs21	test	10628220	symptom_238	10628220	0.0022630440000000005	1.623608833993785	not_mentioned	1.0	not_mentioned	correct	ok	not_mentioned	released	option_probability
Jev	imcs21	test	10628220	symptom_239	10628220	0.0022630440000000005	1.623608833993785	not_mentioned	1.0	not_mentioned	correct	ok	not_mentioned	released	option_probability
Jev	imcs21	test	10628220	symptom_240	10628220	0.0022630440000000005	1.623608833993785	not_mentioned	1.0	not_mentioned	correct	ok	not_mentioned	released	option_probability
Jev	imcs21	test	10628220	symptom_241	10628220	0.0022630440000000005	1.623608833993785	not_mentioned	1.0	not_mentioned	correct	ok	not_mentioned	released	option_probability
Jev	imcs21	test	10628220	symptom_242	10628220	0.0022630440000000005	1.623608833993785	not_mentioned	1.0	not_mentioned	correct	ok	not_mentioned	released	option_probability
Jev	imcs21	test	10628220	symptom_243	10628220	0.0022630440000000005	1.623608833993785	not_mentioned	1.0	not_mentioned	correct	ok	not_mentioned	released	option_probability
Jev	imcs21	test	10628220	symptom_244	10628220	0.0022630440000000005	1.623608833993785	not_mentioned	1.0	not_mentioned	correct	ok	not_mentioned	released	option_probability
Jev	imcs21	test	10628220	symptom_245	10628220	0.0022630440000000005	1.623608833993785	not_mentioned	1.0	not_mentioned	correct	ok	not_mentioned	released	option_probability
Jev	imcs21	test	10628220	symptom_246	10628220	0.0022630440000000005	1.623608833993785	not_mentioned	1.0	not_mentioned	correct	ok	not_mentioned	released	option_probability
Jev	imcs21	test	10628220	symptom_247	10628220	0.0022630440000000005	1.623608833993785	not_mentioned	1.0	not_mentioned	correct	ok	not_mentioned	released	option_probability
Jev	imcs21	test	10628220	symptom_248	10628220	0.0022630440000000005	1.623608833993785	not_mentioned	1.0	not_mentioned	correct	ok	not_mentioned	released	option_probability
Jev	imcs21	test	10628220	symptom_249	10628220	0.0022630440000000005	1.623608833993785	not_mentioned	1.0	not_mentioned	correct	ok	not_mentioned	released	option_probability
Jev	imcs21	test	10628220	symptom_250	10628220	0.0022630440000000005	1.623608833993785	not_mentioned	1.0	not_mentioned	correct	ok	not_mentioned	released	option_probability
Jev	imcs21	test	10628220	symptom_251	10628220	0.0022630440000000005	1.623608833993785	not_mentioned	1.0	not_mentioned	correct	ok	not_mentioned	released	option_probability
Jev	imcs21	test	10628220	symptom_252	10628220	0.0022630440000000005	1.623608833993785	not_mentioned	1.0	not_mentioned	correct	ok	not_mentioned	released	option_probability
Jev	imcs21	test	10628220	symptom_253	10628220	0.0022630440000000005	1.623608833993785	not_mentioned	1.0	not_mentioned	correct	ok	not_mentioned	released	option_probability
Jev	imcs21	test	10628220	symptom_254	10628220	0.0022630440000000005	1.623608833993785	not_mentioned	1.0	not_mentioned	correct	ok	not_mentioned	released	option_probability
Jev	imcs21	test	10628220	symptom_255	10628220	0.0022630440000000005	1.623608833993785	not_mentioned	1.0	not_mentioned	correct	ok	not_mentioned	released	option_probability
Jev	imcs21	test	10628220	symptom_256	10628220	0.0022630440000000005	1.623608833993785	not_mentioned	0.97	not_mentioned	correct	ok	not_mentioned	released	option_probability
Jev	imcs21	test	10628220	symptom_257	10628220	0.0022630440000000005	1.623608833993785	not_mentioned	1.0	not_mentioned	correct	ok	not_mentioned	released	option_probability
Jev	imcs21	test	10628220	symptom_258	10628220	0.0022630440000000005	1.623608833993785	not_mentioned	1.0	not_mentioned	correct	ok	not_mentioned	released	option_probability
Jev	imcs21	test	10628220	symptom_259	10628220	0.0022630440000000005	1.623608833993785	not_mentioned	1.0	not_mentioned	correct	ok	not_mentioned	released	option_probability
Jev	imcs21	test	10628220	symptom_260	10628220	0.0022630440000000005	1.623608833993785	not_mentioned	0.99	not_mentioned	correct	ok	not_mentioned	released	option_probability
Jev	imcs21	test	10628220	symptom_261	10628220	0.0022630440000000005	1.623608833993785	not_mentioned	1.0	not_mentioned	correct	ok	not_mentioned	released	option_probability
Jev	imcs21	test	10628220	symptom_262	10628220	0.0022630440000000005	1.623608833993785	not_mentioned	1.0	not_mentioned	correct	ok	not_mentioned	released	option_probability
Jev	imcs21	test	10628220	symptom_263	10628220	0.0022630440000000005	1.623608833993785	not_mentioned	1.0	not_mentioned	correct	ok	not_mentioned	released	option_probability
Jev	imcs21	test	10628220	symptom_264	10628220	0.0022630440000000005	1.623608833993785	not_mentioned	1.0	not_mentioned	correct	ok	not_mentioned	released	option_probability
Jev	imcs21	test	10628220	symptom_265	10628220	0.0022630440000000005	1.623608833993785	not_mentioned	1.0	not_mentioned	correct	ok	not_mentioned	released	option_probability
Jev	imcs21	test	10628220	symptom_266	10628220	0.0022630440000000005	1.623608833993785	not_mentioned	1.0	not_mentioned	correct	ok	not_mentioned	released	option_probability
Jev	imcs21	test	10628220	symptom_267	10628220	0.0022630440000000005	1.623608833993785	not_mentioned	1.0	not_mentioned	correct	ok	not_mentioned	released	option_probability
Jev	imcs21	test	10628220	symptom_268	10628220	0.0022630440000000005	1.623608833993785	not_mentioned	1.0	not_mentioned	correct	ok	not_mentioned	released	option_probability
Jev	imcs21	test	10628220	symptom_269	10628220	0.0022630440000000005	1.623608833993785	not_mentioned	1.0	not_mentioned	correct	ok	not_mentioned	released	option_probability
Jev	imcs21	test	10628220	symptom_270	10628220	0.0022630440000000005	1.623608833993785	not_mentioned	1.0	not_mentioned	correct	ok	not_mentioned	released	option_probability
Jev	imcs21	test	10628220	symptom_271	10628220	0.0022630440000000005	1.623608833993785	not_mentioned	1.0	not_mentioned	correct	ok	not_mentioned	released	option_probability
Jev	imcs21	test	10628220	symptom_272	10628220	0.0022630440000000005	1.623608833993785	not_mentioned	1.0	not_mentioned	correct	ok	not_mentioned	released	option_probability
Jev	imcs21	test	10628220	symptom_273	10628220	0.0022630440000000005	1.623608833993785	not_mentioned	1.0	not_mentioned	correct	ok	not_mentioned	released	option_probability
Jev	imcs21	test	10628220	symptom_274	10628220	0.0022630440000000005	1.623608833993785	not_mentioned	1.0	not_mentioned	correct	ok	not_mentioned	released	option_probability
Jev	imcs21	test	10628220	symptom_275	10628220	0.0022630440000000005	1.623608833993785	not_mentioned	1.0	not_mentioned	correct	ok	not_mentioned	released	option_probability
Jev	imcs21	test	10628220	symptom_276	10628220	0.0022630440000000005	1.623608833993785	not_mentioned	1.0	not_mentioned	correct	ok	not_mentioned	released	option_probability
Jev	imcs21	test	10628220	symptom_277	10628220	0.0022630440000000005	1.623608833993785	not_mentioned	1.0	not_mentioned	correct	ok	not_mentioned	released	option_probability
Jev	imcs21	test	10628220	symptom_278	10628220	0.0022630440000000005	1.623608833993785	not_mentioned	1.0	not_mentioned	correct	ok	not_mentioned	released	option_probability
Jev	imcs21	test	10628220	symptom_279	10628220	0.0022630440000000005	1.623608833993785	not_mentioned	1.0	not_mentioned	correct	ok	not_mentioned	released	option_probability
Jev	imcs21	test	10628220	symptom_280	10628220	0.0022630440000000005	1.623608833993785	not_mentioned	1.0	not_mentioned	correct	ok	not_mentioned	released	option_probability
Jev	imcs21	test	10628220	symptom_281	10628220	0.0022630440000000005	1.623608833993785	not_mentioned	1.0	not_mentioned	correct	ok	not_mentioned	released	option_probability
Jev	imcs21	test	10628220	symptom_282	10628220	0.0022630440000000005	1.623608833993785	not_mentioned	1.0	not_mentioned	correct	ok	not_mentioned	released	option_probability
Jev	imcs21	test	10628220	symptom_283	10628220	0.0022630440000000005	1.623608833993785	not_mentioned	1.0	not_mentioned	correct	ok	not_mentioned	released	option_probability
Jev	imcs21	test	10628220	symptom_284	10628220	0.0022630440000000005	1.623608833993785	not_mentioned	1.0	not_mentioned	correct	ok	not_mentioned	released	option_probability
Jev	imcs21	test	10628220	symptom_285	10628220	0.0022630440000000005	1.623608833993785	not_mentioned	1.0	not_mentioned	correct	ok	not_mentioned	released	option_probability
Jev	imcs21	test	10628220	symptom_286	10628220	0.0022630440000000005	1.623608833993785	not_mentioned	1.0	not_mentioned	correct	ok	not_mentioned	released	option_probability
Jev	imcs21	test	10628220	symptom_287	10628220	0.0022630440000000005	1.623608833993785	not_mentioned	1.0	not_mentioned	correct	ok	not_mentioned	released	option_probability
Jev	imcs21	test	10628220	symptom_288	10628220	0.0022630440000000005	1.623608833993785	not_mentioned	1.0	not_mentioned	correct	ok	not_mentioned	released	option_probability
Jev	imcs21	test	10628220	symptom_289	10628220	0.0022630440000000005	1.623608833993785	not_mentioned	1.0	not_mentioned	correct	ok	not_mentioned	released	option_probability
Jev	imcs21	test	10628220	symptom_290	10628220	0.0022630440000000005	1.623608833993785	not_mentioned	1.0	not_mentioned	correct	ok	not_mentioned	released	option_probability
Jev	imcs21	test	10628220	symptom_291	10628220	0.0022630440000000005	1.623608833993785	not_mentioned	1.0	not_mentioned	correct	ok	not_mentioned	released	option_probability
Jev	imcs21	test	10628220	symptom_292	10628220	0.0022630440000000005	1.623608833993785	not_mentioned	1.0	not_mentioned	correct	ok	not_mentioned	released	option_probability
Jev	imcs21	test	10628220	symptom_293	10628220	0.0022630440000000005	1.623608833993785	not_mentioned	1.0	not_mentioned	correct	ok	not_mentioned	released	option_probability
Jev	imcs21	test	10628220	symptom_294	10628220	0.0022630440000000005	1.623608833993785	not_mentioned	1.0	not_mentioned	correct	ok	not_mentioned	released	option_probability
Jev	imcs21	test	10628220	symptom_295	10628220	0.0022630440000000005	1.623608833993785	not_mentioned	1.0	not_mentioned	correct	ok	not_mentioned	released	option_probability
Jev	imcs21	test	10628220	symptom_296	10628220	0.0022630440000000005	1.623608833993785	not_mentioned	1.0	not_mentioned	correct	ok	not_mentioned	released	option_probability
Jev	imcs21	test	10628220	symptom_297	10628220	0.0022630440000000005	1.623608833993785	not_mentioned	1.0	not_mentioned	correct	ok	not_mentioned	released	option_probability
Jev	imcs21	test	10628220	symptom_298	10628220	0.0022630440000000005	1.623608833993785	not_mentioned	1.0	not_mentioned	correct	ok	not_mentioned	released	option_probability
Jev	imcs21	test	10628220	symptom_299	10628220	0.0022630440000000005	1.623608833993785	not_mentioned	1.0	not_mentioned	correct	ok	not_mentioned	released	option_probability
Jev	imcs21	test	10628220	symptom_300	10628220	0.0022630440000000005	1.623608833993785	not_mentioned	1.0	not_mentioned	correct	ok	not_mentioned	released	option_probability
Jev	imcs21	test	10628220	symptom_301	10628220	0.0022630440000000005	1.623608833993785	not_mentioned	1.0	not_mentioned	correct	ok	not_mentioned	released	option_probability
Jev	imcs21	test	10628220	symptom_302	10628220	0.0022630440000000005	1.623608833993785	not_mentioned	1.0	not_mentioned	correct	ok	not_mentioned	released	option_probability
Jev	imcs21	test	10628220	symptom_303	10628220	0.0022630440000000005	1.623608833993785	not_mentioned	1.0	not_mentioned	correct	ok	not_mentioned	released	option_probability
Jev	imcs21	test	10628220	symptom_304	10628220	0.0022630440000000005	1.623608833993785	not_mentioned	1.0	not_mentioned	correct	ok	not_mentioned	released	option_probability
Jev	imcs21	test	10628220	symptom_305	10628220	0.0022630440000000005	1.623608833993785	not_mentioned	1.0	not_mentioned	correct	ok	not_mentioned	released	option_probability
Jev	imcs21	test	10628220	symptom_306	10628220	0.0022630440000000005	1.623608833993785	not_mentioned	1.0	not_mentioned	correct	ok	not_mentioned	released	option_probability
Jev	imcs21	test	10628220	symptom_307	10628220	0.0022630440000000005	1.623608833993785	not_mentioned	1.0	not_mentioned	correct	ok	not_mentioned	released	option_probability
Jev	imcs21	test	10628220	symptom_308	10628220	0.0022630440000000005	1.623608833993785	not_mentioned	1.0	not_mentioned	correct	ok	not_mentioned	released	option_probability
Jev	imcs21	test	10628220	symptom_309	10628220	0.0022630440000000005	1.623608833993785	not_mentioned	1.0	not_mentioned	correct	ok	not_mentioned	released	option_probability
Jev	imcs21	test	10628220	symptom_310	10628220	0.0022630440000000005	1.623608833993785	not_mentioned	1.0	not_mentioned	correct	ok	not_mentioned	released	option_probability
Jev	imcs21	test	10628220	symptom_311	10628220	0.0022630440000000005	1.623608833993785	not_mentioned	1.0	not_mentioned	correct	ok	not_mentioned	released	option_probability
Jev	imcs21	test	10628220	symptom_312	10628220	0.0022630440000000005	1.623608833993785	not_mentioned	1.0	not_mentioned	correct	ok	not_mentioned	released	option_probability
Jev	imcs21	test	10628220	symptom_313	10628220	0.0022630440000000005	1.623608833993785	not_mentioned	1.0	not_mentioned	correct	ok	not_mentioned	released	option_probability
Jev	imcs21	test	10628220	symptom_314	10628220	0.0022630440000000005	1.623608833993785	not_mentioned	1.0	not_mentioned	correct	ok	not_mentioned	released	option_probability
Jev	imcs21	test	10628220	symptom_315	10628220	0.0022630440000000005	1.623608833993785	not_mentioned	1.0	not_mentioned	correct	ok	not_mentioned	released	option_probability
Jev	imcs21	test	10628220	symptom_316	10628220	0.0022630440000000005	1.623608833993785	not_mentioned	1.0	not_mentioned	correct	ok	not_mentioned	released	option_probability
Jev	imcs21	test	10628220	symptom_317	10628220	0.0022630440000000005	1.623608833993785	not_mentioned	1.0	not_mentioned	correct	ok	not_mentioned	released	option_probability
Jev	imcs21	test	10628220	symptom_318	10628220	0.0022630440000000005	1.623608833993785	not_mentioned	1.0	not_mentioned	correct	ok	not_mentioned	released	option_probability
Jev	imcs21	test	10628220	symptom_319	10628220	0.0022630440000000005	1.623608833993785	not_mentioned	1.0	not_mentioned	correct	ok	not_mentioned	released	option_probability
Jev	imcs21	test	10628220	symptom_320	10628220	0.0022630440000000005	1.623608833993785	not_mentioned	1.0	not_mentioned	correct	ok	not_mentioned	released	option_probability
Jev	imcs21	test	10628220	symptom_321	10628220	0.0022630440000000005	1.623608833993785	not_mentioned	1.0	not_mentioned	correct	ok	not_mentioned	released	option_probability
Jev	imcs21	test	10628220	symptom_322	10628220	0.0022630440000000005	1.623608833993785	not_mentioned	1.0	not_mentioned	correct	ok	not_mentioned	released	option_probability
Jev	imcs21	test	10628220	symptom_323	10628220	0.0022630440000000005	1.623608833993785	not_mentioned	1.0	not_mentioned	correct	ok	not_mentioned	released	option_probability
Jev	imcs21	test	10628220	symptom_324	10628220	0.0022630440000000005	1.623608833993785	not_mentioned	1.0	not_mentioned	correct	ok	not_mentioned	released	option_probability
Jev	imcs21	test	10628220	symptom_325	10628220	0.0022630440000000005	1.623608833993785	not_mentioned	1.0	not_mentioned	correct	ok	not_mentioned	released	option_probability
Jev	imcs21	test	10628220	symptom_326	10628220	0.0022630440000000005	1.623608833993785	not_mentioned	1.0	not_mentioned	correct	ok	not_mentioned	released	option_probability
Jev	imcs21	test	10628220	symptom_327	10628220	0.0022630440000000005	1.623608833993785	not_mentioned	1.0	not_mentioned	correct	ok	not_mentioned	released	option_probability
Jev	imcs21	test	10628220	symptom_328	10628220	0.0022630440000000005	1.623608833993785	not_mentioned	0.99	not_mentioned	correct	ok	not_mentioned	released	option_probability
Jev	imcs21	test	10628220	symptom_329	10628220	0.0022630440000000005	1.623608833993785	not_mentioned	1.0	not_mentioned	correct	ok	not_mentioned	released	option_probability
Jev	imcs21	test	10628220	symptom_330	10628220	0.0022630440000000005	1.623608833993785	not_mentioned	1.0	not_mentioned	correct	ok	not_mentioned	released	option_probability
Jev	imcs21	test	10629653	symptom_000	10629653	0.0023015160000000004	0.5202387080062181	not_mentioned	1.0	not_mentioned	correct	ok	not_mentioned	released	option_probability
Jev	imcs21	test	10629653	symptom_001	10629653	0.0023015160000000004	0.5202387080062181	positive	1.0	positive	correct	ok	positive	released	option_probability
Jev	imcs21	test	10629653	symptom_002	10629653	0.0023015160000000004	0.5202387080062181	positive	0.72	positive	correct	ok	positive	released	option_probability
Jev	imcs21	test	10629653	symptom_003	10629653	0.0023015160000000004	0.5202387080062181	not_mentioned	1.0	not_mentioned	correct	ok	not_mentioned	released	option_probability
Jev	imcs21	test	10629653	symptom_004	10629653	0.0023015160000000004	0.5202387080062181	not_mentioned	1.0	not_mentioned	correct	ok	not_mentioned	released	option_probability
Jev	imcs21	test	10629653	symptom_005	10629653	0.0023015160000000004	0.5202387080062181	positive	1.0	negative	incorrect	ok	negative	released	option_probability
Jev	imcs21	test	10629653	symptom_006	10629653	0.0023015160000000004	0.5202387080062181	not_mentioned	1.0	not_mentioned	correct	ok	not_mentioned	released	option_probability
Jev	imcs21	test	10629653	symptom_007	10629653	0.0023015160000000004	0.5202387080062181	not_mentioned	0.98	not_mentioned	correct	ok	not_mentioned	released	option_probability
Jev	imcs21	test	10629653	symptom_008	10629653	0.0023015160000000004	0.5202387080062181	not_mentioned	1.0	not_mentioned	correct	ok	not_mentioned	released	option_probability
Jev	imcs21	test	10629653	symptom_009	10629653	0.0023015160000000004	0.5202387080062181	positive	0.83	positive	correct	ok	positive	released	option_probability
Jev	imcs21	test	10629653	symptom_010	10629653	0.0023015160000000004	0.5202387080062181	not_mentioned	1.0	not_mentioned	correct	ok	not_mentioned	released	option_probability
Jev	imcs21	test	10629653	symptom_011	10629653	0.0023015160000000004	0.5202387080062181	not_mentioned	0.63	not_mentioned	correct	ok	not_mentioned	released	option_probability
Jev	imcs21	test	10629653	symptom_012	10629653	0.0023015160000000004	0.5202387080062181	not_mentioned	0.99	not_mentioned	correct	ok	not_mentioned	released	option_probability
Jev	imcs21	test	10629653	symptom_013	10629653	0.0023015160000000004	0.5202387080062181	not_mentioned	1.0	not_mentioned	correct	ok	not_mentioned	released	option_probability
Jev	imcs21	test	10629653	symptom_014	10629653	0.0023015160000000004	0.5202387080062181	not_mentioned	0.83	not_mentioned	correct	ok	not_mentioned	released	option_probability
Jev	imcs21	test	10629653	symptom_015	10629653	0.0023015160000000004	0.5202387080062181	not_mentioned	0.95	not_mentioned	correct	ok	not_mentioned	released	option_probability
Jev	imcs21	test	10629653	symptom_016	10629653	0.0023015160000000004	0.5202387080062181	not_mentioned	1.0	not_mentioned	correct	ok	not_mentioned	released	option_probability
Jev	imcs21	test	10629653	symptom_017	10629653	0.0023015160000000004	0.5202387080062181	not_mentioned	0.98	not_mentioned	correct	ok	not_mentioned	released	option_probability
Jev	imcs21	test	10629653	symptom_018	10629653	0.0023015160000000004	0.5202387080062181	not_mentioned	0.86	not_mentioned	correct	ok	not_mentioned	released	option_probability
Jev	imcs21	test	10629653	symptom_019	10629653	0.0023015160000000004	0.5202387080062181	not_mentioned	1.0	not_mentioned	correct	ok	not_mentioned	released	option_probability
Jev	imcs21	test	10629653	symptom_020	10629653	0.0023015160000000004	0.5202387080062181	not_mentioned	1.0	not_mentioned	correct	ok	not_mentioned	released	option_probability
Jev	imcs21	test	10629653	symptom_021	10629653	0.0023015160000000004	0.5202387080062181	not_mentioned	0.71	not_mentioned	correct	ok	not_mentioned	released	option_probability
Jev	imcs21	test	10629653	symptom_022	10629653	0.0023015160000000004	0.5202387080062181	positive	0.77	positive	correct	ok	positive	released	option_probability
Jev	imcs21	test	10629653	symptom_023	10629653	0.0023015160000000004	0.5202387080062181	not_mentioned	1.0	not_mentioned	correct	ok	not_mentioned	released	option_probability
Jev	imcs21	test	10629653	symptom_024	10629653	0.0023015160000000004	0.5202387080062181	not_mentioned	0.51	not_mentioned	correct	ok	not_mentioned	released	option_probability
Jev	imcs21	test	10629653	symptom_025	10629653	0.0023015160000000004	0.5202387080062181	not_mentioned	1.0	not_mentioned	correct	ok	not_mentioned	released	option_probability
Jev	imcs21	test	10629653	symptom_026	10629653	0.0023015160000000004	0.5202387080062181	not_mentioned	0.99	not_mentioned	correct	ok	not_mentioned	released	option_probability
Jev	imcs21	test	10629653	symptom_027	10629653	0.0023015160000000004	0.5202387080062181	not_mentioned	1.0	not_mentioned	correct	ok	not_mentioned	released	option_probability
Jev	imcs21	test	10629653	symptom_028	10629653	0.0023015160000000004	0.5202387080062181	positive	0.58	not_mentioned	incorrect	ok	not_mentioned	released	option_probability
Jev	imcs21	test	10629653	symptom_029	10629653	0.0023015160000000004	0.5202387080062181	not_mentioned	1.0	not_mentioned	correct	ok	not_mentioned	released	option_probability
Jev	imcs21	test	10629653	symptom_030	10629653	0.0023015160000000004	0.5202387080062181	not_mentioned	0.85	not_mentioned	correct	ok	not_mentioned	released	option_probability
Jev	imcs21	test	10629653	symptom_031	10629653	0.0023015160000000004	0.5202387080062181	not_mentioned	1.0	not_mentioned	correct	ok	not_mentioned	released	option_probability
Jev	imcs21	test	10629653	symptom_032	10629653	0.0023015160000000004	0.5202387080062181	not_mentioned	1.0	not_mentioned	correct	ok	not_mentioned	released	option_probability
Jev	imcs21	test	10629653	symptom_033	10629653	0.0023015160000000004	0.5202387080062181	not_mentioned	1.0	not_mentioned	correct	ok	not_mentioned	released	option_probability
Jev	imcs21	test	10629653	symptom_034	10629653	0.0023015160000000004	0.5202387080062181	not_mentioned	1.0	not_mentioned	correct	ok	not_mentioned	released	option_probability
Jev	imcs21	test	10629653	symptom_035	10629653	0.0023015160000000004	0.5202387080062181	positive	0.69	not_mentioned	incorrect	ok	not_mentioned	released	option_probability
Jev	imcs21	test	10629653	symptom_036	10629653	0.0023015160000000004	0.5202387080062181	not_mentioned	0.92	not_mentioned	correct	ok	not_mentioned	released	option_probability
Jev	imcs21	test	10629653	symptom_037	10629653	0.0023015160000000004	0.5202387080062181	not_mentioned	1.0	not_mentioned	correct	ok	not_mentioned	released	option_probability
Jev	imcs21	test	10629653	symptom_038	10629653	0.0023015160000000004	0.5202387080062181	not_mentioned	1.0	not_mentioned	correct	ok	not_mentioned	released	option_probability
Jev	imcs21	test	10629653	symptom_039	10629653	0.0023015160000000004	0.5202387080062181	not_mentioned	1.0	not_mentioned	correct	ok	not_mentioned	released	option_probability
Jev	imcs21	test	10629653	symptom_040	10629653	0.0023015160000000004	0.5202387080062181	not_mentioned	0.99	uncertain	incorrect	ok	uncertain	released	option_probability
Jev	imcs21	test	10629653	symptom_041	10629653	0.0023015160000000004	0.5202387080062181	not_mentioned	1.0	not_mentioned	correct	ok	not_mentioned	released	option_probability
Jev	imcs21	test	10629653	symptom_042	10629653	0.0023015160000000004	0.5202387080062181	not_mentioned	0.73	not_mentioned	correct	ok	not_mentioned	released	option_probability
Jev	imcs21	test	10629653	symptom_043	10629653	0.0023015160000000004	0.5202387080062181	not_mentioned	1.0	not_mentioned	correct	ok	not_mentioned	released	option_probability
Jev	imcs21	test	10629653	symptom_044	10629653	0.0023015160000000004	0.5202387080062181	positive	0.99	positive	correct	ok	positive	released	option_probability
Jev	imcs21	test	10629653	symptom_045	10629653	0.0023015160000000004	0.5202387080062181	not_mentioned	1.0	not_mentioned	correct	ok	not_mentioned	released	option_probability
Jev	imcs21	test	10629653	symptom_046	10629653	0.0023015160000000004	0.5202387080062181	not_mentioned	0.74	not_mentioned	correct	ok	not_mentioned	released	option_probability
Jev	imcs21	test	10629653	symptom_047	10629653	0.0023015160000000004	0.5202387080062181	not_mentioned	1.0	not_mentioned	correct	ok	not_mentioned	released	option_probability
Jev	imcs21	test	10629653	symptom_048	10629653	0.0023015160000000004	0.5202387080062181	positive	0.77	not_mentioned	incorrect	ok	not_mentioned	released	option_probability
Jev	imcs21	test	10629653	symptom_049	10629653	0.0023015160000000004	0.5202387080062181	not_mentioned	1.0	not_mentioned	correct	ok	not_mentioned	released	option_probability
Jev	imcs21	test	10629653	symptom_050	10629653	0.0023015160000000004	0.5202387080062181	not_mentioned	0.95	not_mentioned	correct	ok	not_mentioned	released	option_probability
Jev	imcs21	test	10629653	symptom_051	10629653	0.0023015160000000004	0.5202387080062181	not_mentioned	1.0	not_mentioned	correct	ok	not_mentioned	released	option_probability
Jev	imcs21	test	10629653	symptom_052	10629653	0.0023015160000000004	0.5202387080062181	not_mentioned	0.97	not_mentioned	correct	ok	not_mentioned	released	option_probability
Jev	imcs21	test	10629653	symptom_053	10629653	0.0023015160000000004	0.5202387080062181	not_mentioned	1.0	not_mentioned	correct	ok	not_mentioned	released	option_probability
Jev	imcs21	test	10629653	symptom_054	10629653	0.0023015160000000004	0.5202387080062181	not_mentioned	1.0	not_mentioned	correct	ok	not_mentioned	released	option_probability
Jev	imcs21	test	10629653	symptom_055	10629653	0.0023015160000000004	0.5202387080062181	not_mentioned	1.0	not_mentioned	correct	ok	not_mentioned	released	option_probability
Jev	imcs21	test	10629653	symptom_056	10629653	0.0023015160000000004	0.5202387080062181	not_mentioned	1.0	not_mentioned	correct	ok	not_mentioned	released	option_probability
Jev	imcs21	test	10629653	symptom_057	10629653	0.0023015160000000004	0.5202387080062181	not_mentioned	0.92	not_mentioned	correct	ok	not_mentioned	released	option_probability
Jev	imcs21	test	10629653	symptom_058	10629653	0.0023015160000000004	0.5202387080062181	not_mentioned	1.0	not_mentioned	correct	ok	not_mentioned	released	option_probability
Jev	imcs21	test	10629653	symptom_059	10629653	0.0023015160000000004	0.5202387080062181	not_mentioned	1.0	not_mentioned	correct	ok	not_mentioned	released	option_probability
Jev	imcs21	test	10629653	symptom_060	10629653	0.0023015160000000004	0.5202387080062181	not_mentioned	1.0	not_mentioned	correct	ok	not_mentioned	released	option_probability
Jev	imcs21	test	10629653	symptom_061	10629653	0.0023015160000000004	0.5202387080062181	not_mentioned	1.0	not_mentioned	correct	ok	not_mentioned	released	option_probability
Jev	imcs21	test	10629653	symptom_062	10629653	0.0023015160000000004	0.5202387080062181	not_mentioned	1.0	not_mentioned	correct	ok	not_mentioned	released	option_probability
Jev	imcs21	test	10629653	symptom_063	10629653	0.0023015160000000004	0.5202387080062181	not_mentioned	1.0	not_mentioned	correct	ok	not_mentioned	released	option_probability
Jev	imcs21	test	10629653	symptom_064	10629653	0.0023015160000000004	0.5202387080062181	not_mentioned	1.0	not_mentioned	correct	ok	not_mentioned	released	option_probability
Jev	imcs21	test	10629653	symptom_065	10629653	0.0023015160000000004	0.5202387080062181	not_mentioned	1.0	not_mentioned	correct	ok	not_mentioned	released	option_probability
Jev	imcs21	test	10629653	symptom_066	10629653	0.0023015160000000004	0.5202387080062181	not_mentioned	1.0	not_mentioned	correct	ok	not_mentioned	released	option_probability
Jev	imcs21	test	10629653	symptom_067	10629653	0.0023015160000000004	0.5202387080062181	not_mentioned	1.0	not_mentioned	correct	ok	not_mentioned	released	option_probability
Jev	imcs21	test	10629653	symptom_068	10629653	0.0023015160000000004	0.5202387080062181	not_mentioned	0.5	not_mentioned	correct	ok	not_mentioned	released	option_probability
Jev	imcs21	test	10629653	symptom_069	10629653	0.0023015160000000004	0.5202387080062181	not_mentioned	1.0	not_mentioned	correct	ok	not_mentioned	released	option_probability
Jev	imcs21	test	10629653	symptom_070	10629653	0.0023015160000000004	0.5202387080062181	not_mentioned	1.0	not_mentioned	correct	ok	not_mentioned	released	option_probability
Jev	imcs21	test	10629653	symptom_071	10629653	0.0023015160000000004	0.5202387080062181	not_mentioned	0.97	not_mentioned	correct	ok	not_mentioned	released	option_probability
Jev	imcs21	test	10629653	symptom_072	10629653	0.0023015160000000004	0.5202387080062181	not_mentioned	1.0	not_mentioned	correct	ok	not_mentioned	released	option_probability
Jev	imcs21	test	10629653	symptom_073	10629653	0.0023015160000000004	0.5202387080062181	not_mentioned	1.0	not_mentioned	correct	ok	not_mentioned	released	option_probability
Jev	imcs21	test	10629653	symptom_074	10629653	0.0023015160000000004	0.5202387080062181	not_mentioned	1.0	not_mentioned	correct	ok	not_mentioned	released	option_probability
Jev	imcs21	test	10629653	symptom_075	10629653	0.0023015160000000004	0.5202387080062181	not_mentioned	1.0	not_mentioned	correct	ok	not_mentioned	released	option_probability
Jev	imcs21	test	10629653	symptom_076	10629653	0.0023015160000000004	0.5202387080062181	positive	1.0	positive	correct	ok	positive	released	option_probability
Jev	imcs21	test	10629653	symptom_077	10629653	0.0023015160000000004	0.5202387080062181	not_mentioned	0.95	not_mentioned	correct	ok	not_mentioned	released	option_probability
Jev	imcs21	test	10629653	symptom_078	10629653	0.0023015160000000004	0.5202387080062181	negative	0.87	not_mentioned	incorrect	ok	not_mentioned	released	option_probability
Jev	imcs21	test	10629653	symptom_079	10629653	0.0023015160000000004	0.5202387080062181	not_mentioned	0.98	not_mentioned	correct	ok	not_mentioned	released	option_probability
Jev	imcs21	test	10629653	symptom_080	10629653	0.0023015160000000004	0.5202387080062181	not_mentioned	1.0	not_mentioned	correct	ok	not_mentioned	released	option_probability
Jev	imcs21	test	10629653	symptom_081	10629653	0.0023015160000000004	0.5202387080062181	not_mentioned	1.0	not_mentioned	correct	ok	not_mentioned	released	option_probability
Jev	imcs21	test	10629653	symptom_082	10629653	0.0023015160000000004	0.5202387080062181	not_mentioned	1.0	not_mentioned	correct	ok	not_mentioned	released	option_probability
Jev	imcs21	test	10629653	symptom_083	10629653	0.0023015160000000004	0.5202387080062181	not_mentioned	1.0	not_mentioned	correct	ok	not_mentioned	released	option_probability
Jev	imcs21	test	10629653	symptom_084	10629653	0.0023015160000000004	0.5202387080062181	not_mentioned	0.65	not_mentioned	correct	ok	not_mentioned	released	option_probability
Jev	imcs21	test	10629653	symptom_085	10629653	0.0023015160000000004	0.5202387080062181	not_mentioned	0.99	not_mentioned	correct	ok	not_mentioned	released	option_probability
Jev	imcs21	test	10629653	symptom_086	10629653	0.0023015160000000004	0.5202387080062181	not_mentioned	0.99	not_mentioned	correct	ok	not_mentioned	released	option_probability
Jev	imcs21	test	10629653	symptom_087	10629653	0.0023015160000000004	0.5202387080062181	not_mentioned	1.0	not_mentioned	correct	ok	not_mentioned	released	option_probability
Jev	imcs21	test	10629653	symptom_088	10629653	0.0023015160000000004	0.5202387080062181	not_mentioned	1.0	not_mentioned	correct	ok	not_mentioned	released	option_probability
Jev	imcs21	test	10629653	symptom_089	10629653	0.0023015160000000004	0.5202387080062181	not_mentioned	1.0	not_mentioned	correct	ok	not_mentioned	released	option_probability
Jev	imcs21	test	10629653	symptom_090	10629653	0.0023015160000000004	0.5202387080062181	not_mentioned	0.94	not_mentioned	correct	ok	not_mentioned	released	option_probability
Jev	imcs21	test	10629653	symptom_091	10629653	0.0023015160000000004	0.5202387080062181	not_mentioned	0.74	not_mentioned	correct	ok	not_mentioned	released	option_probability
Jev	imcs21	test	10629653	symptom_092	10629653	0.0023015160000000004	0.5202387080062181	negative	0.59	not_mentioned	incorrect	ok	not_mentioned	released	option_probability
Jev	imcs21	test	10629653	symptom_093	10629653	0.0023015160000000004	0.5202387080062181	not_mentioned	1.0	not_mentioned	correct	ok	not_mentioned	released	option_probability
Jev	imcs21	test	10629653	symptom_094	10629653	0.0023015160000000004	0.5202387080062181	not_mentioned	1.0	not_mentioned	correct	ok	not_mentioned	released	option_probability
Jev	imcs21	test	10629653	symptom_095	10629653	0.0023015160000000004	0.5202387080062181	not_mentioned	1.0	not_mentioned	correct	ok	not_mentioned	released	option_probability
Jev	imcs21	test	10629653	symptom_096	10629653	0.0023015160000000004	0.5202387080062181	not_mentioned	1.0	not_mentioned	correct	ok	not_mentioned	released	option_probability
Jev	imcs21	test	10629653	symptom_097	10629653	0.0023015160000000004	0.5202387080062181	not_mentioned	0.93	not_mentioned	correct	ok	not_mentioned	released	option_probability
Jev	imcs21	test	10629653	symptom_098	10629653	0.0023015160000000004	0.5202387080062181	not_mentioned	0.98	not_mentioned	correct	ok	not_mentioned	released	option_probability
Jev	imcs21	test	10629653	symptom_099	10629653	0.0023015160000000004	0.5202387080062181	not_mentioned	1.0	not_mentioned	correct	ok	not_mentioned	released	option_probability
Jev	imcs21	test	10629653	symptom_100	10629653	0.0023015160000000004	0.5202387080062181	not_mentioned	1.0	not_mentioned	correct	ok	not_mentioned	released	option_probability
Jev	imcs21	test	10629653	symptom_101	10629653	0.0023015160000000004	0.5202387080062181	not_mentioned	1.0	not_mentioned	correct	ok	not_mentioned	released	option_probability
Jev	imcs21	test	10629653	symptom_102	10629653	0.0023015160000000004	0.5202387080062181	not_mentioned	0.97	not_mentioned	correct	ok	not_mentioned	released	option_probability
Jev	imcs21	test	10629653	symptom_103	10629653	0.0023015160000000004	0.5202387080062181	not_mentioned	1.0	not_mentioned	correct	ok	not_mentioned	released	option_probability
Jev	imcs21	test	10629653	symptom_104	10629653	0.0023015160000000004	0.5202387080062181	not_mentioned	1.0	not_mentioned	correct	ok	not_mentioned	released	option_probability
Jev	imcs21	test	10629653	symptom_105	10629653	0.0023015160000000004	0.5202387080062181	not_mentioned	1.0	not_mentioned	correct	ok	not_mentioned	released	option_probability
Jev	imcs21	test	10629653	symptom_106	10629653	0.0023015160000000004	0.5202387080062181	not_mentioned	1.0	not_mentioned	correct	ok	not_mentioned	released	option_probability
Jev	imcs21	test	10629653	symptom_107	10629653	0.0023015160000000004	0.5202387080062181	not_mentioned	1.0	not_mentioned	correct	ok	not_mentioned	released	option_probability
Jev	imcs21	test	10629653	symptom_108	10629653	0.0023015160000000004	0.5202387080062181	not_mentioned	1.0	not_mentioned	correct	ok	not_mentioned	released	option_probability
Jev	imcs21	test	10629653	symptom_109	10629653	0.0023015160000000004	0.5202387080062181	not_mentioned	1.0	not_mentioned	correct	ok	not_mentioned	released	option_probability
Jev	imcs21	test	10629653	symptom_110	10629653	0.0023015160000000004	0.5202387080062181	not_mentioned	1.0	not_mentioned	correct	ok	not_mentioned	released	option_probability
Jev	imcs21	test	10629653	symptom_111	10629653	0.0023015160000000004	0.5202387080062181	not_mentioned	1.0	not_mentioned	correct	ok	not_mentioned	released	option_probability
Jev	imcs21	test	10629653	symptom_112	10629653	0.0023015160000000004	0.5202387080062181	not_mentioned	1.0	not_mentioned	correct	ok	not_mentioned	released	option_probability
Jev	imcs21	test	10629653	symptom_113	10629653	0.0023015160000000004	0.5202387080062181	not_mentioned	1.0	not_mentioned	correct	ok	not_mentioned	released	option_probability
Jev	imcs21	test	10629653	symptom_114	10629653	0.0023015160000000004	0.5202387080062181	not_mentioned	1.0	not_mentioned	correct	ok	not_mentioned	released	option_probability
Jev	imcs21	test	10629653	symptom_115	10629653	0.0023015160000000004	0.5202387080062181	not_mentioned	1.0	not_mentioned	correct	ok	not_mentioned	released	option_probability
Jev	imcs21	test	10629653	symptom_116	10629653	0.0023015160000000004	0.5202387080062181	not_mentioned	1.0	not_mentioned	correct	ok	not_mentioned	released	option_probability
Jev	imcs21	test	10629653	symptom_117	10629653	0.0023015160000000004	0.5202387080062181	not_mentioned	1.0	not_mentioned	correct	ok	not_mentioned	released	option_probability
Jev	imcs21	test	10629653	symptom_118	10629653	0.0023015160000000004	0.5202387080062181	not_mentioned	0.89	not_mentioned	correct	ok	not_mentioned	released	option_probability
Jev	imcs21	test	10629653	symptom_119	10629653	0.0023015160000000004	0.5202387080062181	negative	0.5454545454545454	not_mentioned	incorrect	ok	not_mentioned	released	option_probability
Jev	imcs21	test	10629653	symptom_120	10629653	0.0023015160000000004	0.5202387080062181	not_mentioned	1.0	not_mentioned	correct	ok	not_mentioned	released	option_probability
Jev	imcs21	test	10629653	symptom_121	10629653	0.0023015160000000004	0.5202387080062181	not_mentioned	1.0	not_mentioned	correct	ok	not_mentioned	released	option_probability
Jev	imcs21	test	10629653	symptom_122	10629653	0.0023015160000000004	0.5202387080062181	not_mentioned	1.0	not_mentioned	correct	ok	not_mentioned	released	option_probability
Jev	imcs21	test	10629653	symptom_123	10629653	0.0023015160000000004	0.5202387080062181	not_mentioned	1.0	not_mentioned	correct	ok	not_mentioned	released	option_probability
Jev	imcs21	test	10629653	symptom_124	10629653	0.0023015160000000004	0.5202387080062181	not_mentioned	1.0	not_mentioned	correct	ok	not_mentioned	released	option_probability
Jev	imcs21	test	10629653	symptom_125	10629653	0.0023015160000000004	0.5202387080062181	not_mentioned	0.97	not_mentioned	correct	ok	not_mentioned	released	option_probability
Jev	imcs21	test	10629653	symptom_126	10629653	0.0023015160000000004	0.5202387080062181	not_mentioned	1.0	not_mentioned	correct	ok	not_mentioned	released	option_probability
Jev	imcs21	test	10629653	symptom_127	10629653	0.0023015160000000004	0.5202387080062181	not_mentioned	1.0	not_mentioned	correct	ok	not_mentioned	released	option_probability
Jev	imcs21	test	10629653	symptom_128	10629653	0.0023015160000000004	0.5202387080062181	not_mentioned	1.0	not_mentioned	correct	ok	not_mentioned	released	option_probability
Jev	imcs21	test	10629653	symptom_129	10629653	0.0023015160000000004	0.5202387080062181	not_mentioned	1.0	not_mentioned	correct	ok	not_mentioned	released	option_probability
Jev	imcs21	test	10629653	symptom_130	10629653	0.0023015160000000004	0.5202387080062181	not_mentioned	1.0	not_mentioned	correct	ok	not_mentioned	released	option_probability
Jev	imcs21	test	10629653	symptom_131	10629653	0.0023015160000000004	0.5202387080062181	not_mentioned	0.8	not_mentioned	correct	ok	not_mentioned	released	option_probability
Jev	imcs21	test	10629653	symptom_132	10629653	0.0023015160000000004	0.5202387080062181	not_mentioned	1.0	not_mentioned	correct	ok	not_mentioned	released	option_probability
Jev	imcs21	test	10629653	symptom_133	10629653	0.0023015160000000004	0.5202387080062181	not_mentioned	0.99	not_mentioned	correct	ok	not_mentioned	released	option_probability
Jev	imcs21	test	10629653	symptom_134	10629653	0.0023015160000000004	0.5202387080062181	not_mentioned	0.98	not_mentioned	correct	ok	not_mentioned	released	option_probability
Jev	imcs21	test	10629653	symptom_135	10629653	0.0023015160000000004	0.5202387080062181	not_mentioned	1.0	not_mentioned	correct	ok	not_mentioned	released	option_probability
Jev	imcs21	test	10629653	symptom_136	10629653	0.0023015160000000004	0.5202387080062181	not_mentioned	1.0	not_mentioned	correct	ok	not_mentioned	released	option_probability
Jev	imcs21	test	10629653	symptom_137	10629653	0.0023015160000000004	0.5202387080062181	not_mentioned	1.0	not_mentioned	correct	ok	not_mentioned	released	option_probability
Jev	imcs21	test	10629653	symptom_138	10629653	0.0023015160000000004	0.5202387080062181	not_mentioned	1.0	not_mentioned	correct	ok	not_mentioned	released	option_probability
Jev	imcs21	test	10629653	symptom_139	10629653	0.0023015160000000004	0.5202387080062181	not_mentioned	1.0	not_mentioned	correct	ok	not_mentioned	released	option_probability
Jev	imcs21	test	10629653	symptom_140	10629653	0.0023015160000000004	0.5202387080062181	not_mentioned	1.0	not_mentioned	correct	ok	not_mentioned	released	option_probability
Jev	imcs21	test	10629653	symptom_141	10629653	0.0023015160000000004	0.5202387080062181	not_mentioned	1.0	not_mentioned	correct	ok	not_mentioned	released	option_probability
Jev	imcs21	test	10629653	symptom_142	10629653	0.0023015160000000004	0.5202387080062181	not_mentioned	1.0	not_mentioned	correct	ok	not_mentioned	released	option_probability
Jev	imcs21	test	10629653	symptom_143	10629653	0.0023015160000000004	0.5202387080062181	not_mentioned	1.0	not_mentioned	correct	ok	not_mentioned	released	option_probability
Jev	imcs21	test	10629653	symptom_144	10629653	0.0023015160000000004	0.5202387080062181	not_mentioned	1.0	not_mentioned	correct	ok	not_mentioned	released	option_probability
Jev	imcs21	test	10629653	symptom_145	10629653	0.0023015160000000004	0.5202387080062181	not_mentioned	1.0	not_mentioned	correct	ok	not_mentioned	released	option_probability
Jev	imcs21	test	10629653	symptom_146	10629653	0.0023015160000000004	0.5202387080062181	negative	0.36	not_mentioned	incorrect	ok	not_mentioned	released	option_probability
Jev	imcs21	test	10629653	symptom_147	10629653	0.0023015160000000004	0.5202387080062181	not_mentioned	1.0	not_mentioned	correct	ok	not_mentioned	released	option_probability
Jev	imcs21	test	10629653	symptom_148	10629653	0.0023015160000000004	0.5202387080062181	not_mentioned	0.74	not_mentioned	correct	ok	not_mentioned	released	option_probability
Jev	imcs21	test	10629653	symptom_149	10629653	0.0023015160000000004	0.5202387080062181	not_mentioned	1.0	not_mentioned	correct	ok	not_mentioned	released	option_probability
Jev	imcs21	test	10629653	symptom_150	10629653	0.0023015160000000004	0.5202387080062181	not_mentioned	1.0	not_mentioned	correct	ok	not_mentioned	released	option_probability
Jev	imcs21	test	10629653	symptom_151	10629653	0.0023015160000000004	0.5202387080062181	not_mentioned	1.0	not_mentioned	correct	ok	not_mentioned	released	option_probability
Jev	imcs21	test	10629653	symptom_152	10629653	0.0023015160000000004	0.5202387080062181	not_mentioned	0.94	not_mentioned	correct	ok	not_mentioned	released	option_probability
Jev	imcs21	test	10629653	symptom_153	10629653	0.0023015160000000004	0.5202387080062181	not_mentioned	1.0	not_mentioned	correct	ok	not_mentioned	released	option_probability
Jev	imcs21	test	10629653	symptom_154	10629653	0.0023015160000000004	0.5202387080062181	positive	0.55	not_mentioned	incorrect	ok	not_mentioned	released	option_probability
Jev	imcs21	test	10629653	symptom_155	10629653	0.0023015160000000004	0.5202387080062181	not_mentioned	0.99	not_mentioned	correct	ok	not_mentioned	released	option_probability
Jev	imcs21	test	10629653	symptom_156	10629653	0.0023015160000000004	0.5202387080062181	not_mentioned	1.0	not_mentioned	correct	ok	not_mentioned	released	option_probability
Jev	imcs21	test	10629653	symptom_157	10629653	0.0023015160000000004	0.5202387080062181	not_mentioned	1.0	not_mentioned	correct	ok	not_mentioned	released	option_probability
Jev	imcs21	test	10629653	symptom_158	10629653	0.0023015160000000004	0.5202387080062181	not_mentioned	1.0	not_mentioned	correct	ok	not_mentioned	released	option_probability
Jev	imcs21	test	10629653	symptom_159	10629653	0.0023015160000000004	0.5202387080062181	not_mentioned	1.0	not_mentioned	correct	ok	not_mentioned	released	option_probability
Jev	imcs21	test	10629653	symptom_160	10629653	0.0023015160000000004	0.5202387080062181	not_mentioned	1.0	not_mentioned	correct	ok	not_mentioned	released	option_probability
Jev	imcs21	test	10629653	symptom_161	10629653	0.0023015160000000004	0.5202387080062181	not_mentioned	1.0	not_mentioned	correct	ok	not_mentioned	released	option_probability
Jev	imcs21	test	10629653	symptom_162	10629653	0.0023015160000000004	0.5202387080062181	not_mentioned	1.0	not_mentioned	correct	ok	not_mentioned	released	option_probability
Jev	imcs21	test	10629653	symptom_163	10629653	0.0023015160000000004	0.5202387080062181	not_mentioned	1.0	not_mentioned	correct	ok	not_mentioned	released	option_probability
Jev	imcs21	test	10629653	symptom_164	10629653	0.0023015160000000004	0.5202387080062181	not_mentioned	1.0	not_mentioned	correct	ok	not_mentioned	released	option_probability
Jev	imcs21	test	10629653	symptom_165	10629653	0.0023015160000000004	0.5202387080062181	not_mentioned	1.0	not_mentioned	correct	ok	not_mentioned	released	option_probability
Jev	imcs21	test	10629653	symptom_166	10629653	0.0023015160000000004	0.5202387080062181	not_mentioned	1.0	not_mentioned	correct	ok	not_mentioned	released	option_probability
Jev	imcs21	test	10629653	symptom_167	10629653	0.0023015160000000004	0.5202387080062181	not_mentioned	1.0	not_mentioned	correct	ok	not_mentioned	released	option_probability
Jev	imcs21	test	10629653	symptom_168	10629653	0.0023015160000000004	0.5202387080062181	not_mentioned	1.0	not_mentioned	correct	ok	not_mentioned	released	option_probability
Jev	imcs21	test	10629653	symptom_169	10629653	0.0023015160000000004	0.5202387080062181	not_mentioned	0.98	not_mentioned	correct	ok	not_mentioned	released	option_probability
Jev	imcs21	test	10629653	symptom_170	10629653	0.0023015160000000004	0.5202387080062181	not_mentioned	1.0	not_mentioned	correct	ok	not_mentioned	released	option_probability
Jev	imcs21	test	10629653	symptom_171	10629653	0.0023015160000000004	0.5202387080062181	not_mentioned	1.0	not_mentioned	correct	ok	not_mentioned	released	option_probability
Jev	imcs21	test	10629653	symptom_172	10629653	0.0023015160000000004	0.5202387080062181	not_mentioned	1.0	not_mentioned	correct	ok	not_mentioned	released	option_probability
Jev	imcs21	test	10629653	symptom_173	10629653	0.0023015160000000004	0.5202387080062181	not_mentioned	1.0	not_mentioned	correct	ok	not_mentioned	released	option_probability
Jev	imcs21	test	10629653	symptom_174	10629653	0.0023015160000000004	0.5202387080062181	not_mentioned	1.0	not_mentioned	correct	ok	not_mentioned	released	option_probability
Jev	imcs21	test	10629653	symptom_175	10629653	0.0023015160000000004	0.5202387080062181	not_mentioned	1.0	not_mentioned	correct	ok	not_mentioned	released	option_probability
Jev	imcs21	test	10629653	symptom_176	10629653	0.0023015160000000004	0.5202387080062181	not_mentioned	1.0	not_mentioned	correct	ok	not_mentioned	released	option_probability
Jev	imcs21	test	10629653	symptom_177	10629653	0.0023015160000000004	0.5202387080062181	not_mentioned	0.99	not_mentioned	correct	ok	not_mentioned	released	option_probability
Jev	imcs21	test	10629653	symptom_178	10629653	0.0023015160000000004	0.5202387080062181	not_mentioned	1.0	not_mentioned	correct	ok	not_mentioned	released	option_probability
Jev	imcs21	test	10629653	symptom_179	10629653	0.0023015160000000004	0.5202387080062181	not_mentioned	1.0	not_mentioned	correct	ok	not_mentioned	released	option_probability
Jev	imcs21	test	10629653	symptom_180	10629653	0.0023015160000000004	0.5202387080062181	not_mentioned	1.0	not_mentioned	correct	ok	not_mentioned	released	option_probability
Jev	imcs21	test	10629653	symptom_181	10629653	0.0023015160000000004	0.5202387080062181	not_mentioned	1.0	not_mentioned	correct	ok	not_mentioned	released	option_probability
Jev	imcs21	test	10629653	symptom_182	10629653	0.0023015160000000004	0.5202387080062181	not_mentioned	1.0	not_mentioned	correct	ok	not_mentioned	released	option_probability
Jev	imcs21	test	10629653	symptom_183	10629653	0.0023015160000000004	0.5202387080062181	not_mentioned	1.0	not_mentioned	correct	ok	not_mentioned	released	option_probability
Jev	imcs21	test	10629653	symptom_184	10629653	0.0023015160000000004	0.5202387080062181	not_mentioned	0.99	not_mentioned	correct	ok	not_mentioned	released	option_probability
Jev	imcs21	test	10629653	symptom_185	10629653	0.0023015160000000004	0.5202387080062181	not_mentioned	0.5	not_mentioned	correct	ok	not_mentioned	released	option_probability
Jev	imcs21	test	10629653	symptom_186	10629653	0.0023015160000000004	0.5202387080062181	not_mentioned	1.0	not_mentioned	correct	ok	not_mentioned	released	option_probability
Jev	imcs21	test	10629653	symptom_187	10629653	0.0023015160000000004	0.5202387080062181	negative	0.56	not_mentioned	incorrect	ok	not_mentioned	released	option_probability
Jev	imcs21	test	10629653	symptom_188	10629653	0.0023015160000000004	0.5202387080062181	not_mentioned	1.0	not_mentioned	correct	ok	not_mentioned	released	option_probability
Jev	imcs21	test	10629653	symptom_189	10629653	0.0023015160000000004	0.5202387080062181	not_mentioned	1.0	not_mentioned	correct	ok	not_mentioned	released	option_probability
Jev	imcs21	test	10629653	symptom_190	10629653	0.0023015160000000004	0.5202387080062181	not_mentioned	1.0	not_mentioned	correct	ok	not_mentioned	released	option_probability
Jev	imcs21	test	10629653	symptom_191	10629653	0.0023015160000000004	0.5202387080062181	not_mentioned	1.0	not_mentioned	correct	ok	not_mentioned	released	option_probability
Jev	imcs21	test	10629653	symptom_192	10629653	0.0023015160000000004	0.5202387080062181	not_mentioned	1.0	not_mentioned	correct	ok	not_mentioned	released	option_probability
Jev	imcs21	test	10629653	symptom_193	10629653	0.0023015160000000004	0.5202387080062181	not_mentioned	0.52	not_mentioned	correct	ok	not_mentioned	released	option_probability
Jev	imcs21	test	10629653	symptom_194	10629653	0.0023015160000000004	0.5202387080062181	not_mentioned	1.0	not_mentioned	correct	ok	not_mentioned	released	option_probability
Jev	imcs21	test	10629653	symptom_195	10629653	0.0023015160000000004	0.5202387080062181	not_mentioned	1.0	not_mentioned	correct	ok	not_mentioned	released	option_probability
Jev	imcs21	test	10629653	symptom_196	10629653	0.0023015160000000004	0.5202387080062181	not_mentioned	1.0	not_mentioned	correct	ok	not_mentioned	released	option_probability
Jev	imcs21	test	10629653	symptom_197	10629653	0.0023015160000000004	0.5202387080062181	not_mentioned	1.0	not_mentioned	correct	ok	not_mentioned	released	option_probability
Jev	imcs21	test	10629653	symptom_198	10629653	0.0023015160000000004	0.5202387080062181	not_mentioned	1.0	not_mentioned	correct	ok	not_mentioned	released	option_probability
Jev	imcs21	test	10629653	symptom_199	10629653	0.0023015160000000004	0.5202387080062181	not_mentioned	1.0	not_mentioned	correct	ok	not_mentioned	released	option_probability
Jev	imcs21	test	10629653	symptom_200	10629653	0.0023015160000000004	0.5202387080062181	not_mentioned	1.0	not_mentioned	correct	ok	not_mentioned	released	option_probability
Jev	imcs21	test	10629653	symptom_201	10629653	0.0023015160000000004	0.5202387080062181	negative	0.43	not_mentioned	incorrect	ok	not_mentioned	released	option_probability
Jev	imcs21	test	10629653	symptom_202	10629653	0.0023015160000000004	0.5202387080062181	not_mentioned	0.58	not_mentioned	correct	ok	not_mentioned	released	option_probability
Jev	imcs21	test	10629653	symptom_203	10629653	0.0023015160000000004	0.5202387080062181	not_mentioned	1.0	not_mentioned	correct	ok	not_mentioned	released	option_probability
Jev	imcs21	test	10629653	symptom_204	10629653	0.0023015160000000004	0.5202387080062181	not_mentioned	0.99	not_mentioned	correct	ok	not_mentioned	released	option_probability
Jev	imcs21	test	10629653	symptom_205	10629653	0.0023015160000000004	0.5202387080062181	not_mentioned	1.0	not_mentioned	correct	ok	not_mentioned	released	option_probability
Jev	imcs21	test	10629653	symptom_206	10629653	0.0023015160000000004	0.5202387080062181	not_mentioned	1.0	not_mentioned	correct	ok	not_mentioned	released	option_probability
Jev	imcs21	test	10629653	symptom_207	10629653	0.0023015160000000004	0.5202387080062181	not_mentioned	1.0	not_mentioned	correct	ok	not_mentioned	released	option_probability
Jev	imcs21	test	10629653	symptom_208	10629653	0.0023015160000000004	0.5202387080062181	not_mentioned	1.0	not_mentioned	correct	ok	not_mentioned	released	option_probability
Jev	imcs21	test	10629653	symptom_209	10629653	0.0023015160000000004	0.5202387080062181	not_mentioned	1.0	not_mentioned	correct	ok	not_mentioned	released	option_probability
Jev	imcs21	test	10629653	symptom_210	10629653	0.0023015160000000004	0.5202387080062181	not_mentioned	1.0	not_mentioned	correct	ok	not_mentioned	released	option_probability
Jev	imcs21	test	10629653	symptom_211	10629653	0.0023015160000000004	0.5202387080062181	not_mentioned	1.0	not_mentioned	correct	ok	not_mentioned	released	option_probability
Jev	imcs21	test	10629653	symptom_212	10629653	0.0023015160000000004	0.5202387080062181	not_mentioned	1.0	not_mentioned	correct	ok	not_mentioned	released	option_probability
Jev	imcs21	test	10629653	symptom_213	10629653	0.0023015160000000004	0.5202387080062181	not_mentioned	1.0	not_mentioned	correct	ok	not_mentioned	released	option_probability
Jev	imcs21	test	10629653	symptom_214	10629653	0.0023015160000000004	0.5202387080062181	not_mentioned	1.0	not_mentioned	correct	ok	not_mentioned	released	option_probability
Jev	imcs21	test	10629653	symptom_215	10629653	0.0023015160000000004	0.5202387080062181	not_mentioned	1.0	not_mentioned	correct	ok	not_mentioned	released	option_probability
Jev	imcs21	test	10629653	symptom_216	10629653	0.0023015160000000004	0.5202387080062181	not_mentioned	1.0	not_mentioned	correct	ok	not_mentioned	released	option_probability
Jev	imcs21	test	10629653	symptom_217	10629653	0.0023015160000000004	0.5202387080062181	not_mentioned	1.0	not_mentioned	correct	ok	not_mentioned	released	option_probability
Jev	imcs21	test	10629653	symptom_218	10629653	0.0023015160000000004	0.5202387080062181	not_mentioned	1.0	not_mentioned	correct	ok	not_mentioned	released	option_probability
Jev	imcs21	test	10629653	symptom_219	10629653	0.0023015160000000004	0.5202387080062181	not_mentioned	1.0	not_mentioned	correct	ok	not_mentioned	released	option_probability
Jev	imcs21	test	10629653	symptom_220	10629653	0.0023015160000000004	0.5202387080062181	not_mentioned	1.0	not_mentioned	correct	ok	not_mentioned	released	option_probability
Jev	imcs21	test	10629653	symptom_221	10629653	0.0023015160000000004	0.5202387080062181	not_mentioned	1.0	not_mentioned	correct	ok	not_mentioned	released	option_probability
Jev	imcs21	test	10629653	symptom_222	10629653	0.0023015160000000004	0.5202387080062181	not_mentioned	1.0	not_mentioned	correct	ok	not_mentioned	released	option_probability
Jev	imcs21	test	10629653	symptom_223	10629653	0.0023015160000000004	0.5202387080062181	not_mentioned	1.0	not_mentioned	correct	ok	not_mentioned	released	option_probability
Jev	imcs21	test	10629653	symptom_224	10629653	0.0023015160000000004	0.5202387080062181	not_mentioned	1.0	not_mentioned	correct	ok	not_mentioned	released	option_probability
Jev	imcs21	test	10629653	symptom_225	10629653	0.0023015160000000004	0.5202387080062181	not_mentioned	0.96	not_mentioned	correct	ok	not_mentioned	released	option_probability
Jev	imcs21	test	10629653	symptom_226	10629653	0.0023015160000000004	0.5202387080062181	not_mentioned	0.47000000000000003	not_mentioned	correct	ok	not_mentioned	released	option_probability
Jev	imcs21	test	10629653	symptom_227	10629653	0.0023015160000000004	0.5202387080062181	not_mentioned	0.99	not_mentioned	correct	ok	not_mentioned	released	option_probability
Jev	imcs21	test	10629653	symptom_228	10629653	0.0023015160000000004	0.5202387080062181	not_mentioned	1.0	not_mentioned	correct	ok	not_mentioned	released	option_probability
Jev	imcs21	test	10629653	symptom_229	10629653	0.0023015160000000004	0.5202387080062181	not_mentioned	1.0	not_mentioned	correct	ok	not_mentioned	released	option_probability
Jev	imcs21	test	10629653	symptom_230	10629653	0.0023015160000000004	0.5202387080062181	not_mentioned	1.0	not_mentioned	correct	ok	not_mentioned	released	option_probability
Jev	imcs21	test	10629653	symptom_231	10629653	0.0023015160000000004	0.5202387080062181	not_mentioned	0.53	not_mentioned	correct	ok	not_mentioned	released	option_probability
Jev	imcs21	test	10629653	symptom_232	10629653	0.0023015160000000004	0.5202387080062181	not_mentioned	1.0	not_mentioned	correct	ok	not_mentioned	released	option_probability
Jev	imcs21	test	10629653	symptom_233	10629653	0.0023015160000000004	0.5202387080062181	not_mentioned	1.0	not_mentioned	correct	ok	not_mentioned	released	option_probability
Jev	imcs21	test	10629653	symptom_234	10629653	0.0023015160000000004	0.5202387080062181	not_mentioned	1.0	not_mentioned	correct	ok	not_mentioned	released	option_probability
Jev	imcs21	test	10629653	symptom_235	10629653	0.0023015160000000004	0.5202387080062181	not_mentioned	1.0	not_mentioned	correct	ok	not_mentioned	released	option_probability
Jev	imcs21	test	10629653	symptom_236	10629653	0.0023015160000000004	0.5202387080062181	not_mentioned	1.0	not_mentioned	correct	ok	not_mentioned	released	option_probability
Jev	imcs21	test	10629653	symptom_237	10629653	0.0023015160000000004	0.5202387080062181	not_mentioned	1.0	not_mentioned	correct	ok	not_mentioned	released	option_probability
Jev	imcs21	test	10629653	symptom_238	10629653	0.0023015160000000004	0.5202387080062181	not_mentioned	1.0	not_mentioned	correct	ok	not_mentioned	released	option_probability
Jev	imcs21	test	10629653	symptom_239	10629653	0.0023015160000000004	0.5202387080062181	not_mentioned	1.0	not_mentioned	correct	ok	not_mentioned	released	option_probability
Jev	imcs21	test	10629653	symptom_240	10629653	0.0023015160000000004	0.5202387080062181	not_mentioned	0.93	not_mentioned	correct	ok	not_mentioned	released	option_probability
Jev	imcs21	test	10629653	symptom_241	10629653	0.0023015160000000004	0.5202387080062181	not_mentioned	1.0	not_mentioned	correct	ok	not_mentioned	released	option_probability
Jev	imcs21	test	10629653	symptom_242	10629653	0.0023015160000000004	0.5202387080062181	not_mentioned	1.0	not_mentioned	correct	ok	not_mentioned	released	option_probability
Jev	imcs21	test	10629653	symptom_243	10629653	0.0023015160000000004	0.5202387080062181	not_mentioned	0.78	not_mentioned	correct	ok	not_mentioned	released	option_probability
Jev	imcs21	test	10629653	symptom_244	10629653	0.0023015160000000004	0.5202387080062181	not_mentioned	0.86	not_mentioned	correct	ok	not_mentioned	released	option_probability
Jev	imcs21	test	10629653	symptom_245	10629653	0.0023015160000000004	0.5202387080062181	not_mentioned	1.0	not_mentioned	correct	ok	not_mentioned	released	option_probability
Jev	imcs21	test	10629653	symptom_246	10629653	0.0023015160000000004	0.5202387080062181	not_mentioned	1.0	not_mentioned	correct	ok	not_mentioned	released	option_probability
Jev	imcs21	test	10629653	symptom_247	10629653	0.0023015160000000004	0.5202387080062181	not_mentioned	1.0	not_mentioned	correct	ok	not_mentioned	released	option_probability
Jev	imcs21	test	10629653	symptom_248	10629653	0.0023015160000000004	0.5202387080062181	not_mentioned	1.0	not_mentioned	correct	ok	not_mentioned	released	option_probability
Jev	imcs21	test	10629653	symptom_249	10629653	0.0023015160000000004	0.5202387080062181	not_mentioned	1.0	not_mentioned	correct	ok	not_mentioned	released	option_probability
Jev	imcs21	test	10629653	symptom_250	10629653	0.0023015160000000004	0.5202387080062181	not_mentioned	1.0	not_mentioned	correct	ok	not_mentioned	released	option_probability
Jev	imcs21	test	10629653	symptom_251	10629653	0.0023015160000000004	0.5202387080062181	not_mentioned	1.0	not_mentioned	correct	ok	not_mentioned	released	option_probability
Jev	imcs21	test	10629653	symptom_252	10629653	0.0023015160000000004	0.5202387080062181	not_mentioned	1.0	not_mentioned	correct	ok	not_mentioned	released	option_probability
Jev	imcs21	test	10629653	symptom_253	10629653	0.0023015160000000004	0.5202387080062181	not_mentioned	1.0	not_mentioned	correct	ok	not_mentioned	released	option_probability
Jev	imcs21	test	10629653	symptom_254	10629653	0.0023015160000000004	0.5202387080062181	not_mentioned	0.97	not_mentioned	correct	ok	not_mentioned	released	option_probability
Jev	imcs21	test	10629653	symptom_255	10629653	0.0023015160000000004	0.5202387080062181	not_mentioned	1.0	not_mentioned	correct	ok	not_mentioned	released	option_probability
Jev	imcs21	test	10629653	symptom_256	10629653	0.0023015160000000004	0.5202387080062181	not_mentioned	1.0	not_mentioned	correct	ok	not_mentioned	released	option_probability
Jev	imcs21	test	10629653	symptom_257	10629653	0.0023015160000000004	0.5202387080062181	not_mentioned	1.0	not_mentioned	correct	ok	not_mentioned	released	option_probability
Jev	imcs21	test	10629653	symptom_258	10629653	0.0023015160000000004	0.5202387080062181	not_mentioned	1.0	not_mentioned	correct	ok	not_mentioned	released	option_probability
Jev	imcs21	test	10629653	symptom_259	10629653	0.0023015160000000004	0.5202387080062181	not_mentioned	1.0	not_mentioned	correct	ok	not_mentioned	released	option_probability
Jev	imcs21	test	10629653	symptom_260	10629653	0.0023015160000000004	0.5202387080062181	positive	0.97	not_mentioned	incorrect	ok	not_mentioned	released	option_probability
Jev	imcs21	test	10629653	symptom_261	10629653	0.0023015160000000004	0.5202387080062181	not_mentioned	1.0	not_mentioned	correct	ok	not_mentioned	released	option_probability
Jev	imcs21	test	10629653	symptom_262	10629653	0.0023015160000000004	0.5202387080062181	not_mentioned	1.0	not_mentioned	correct	ok	not_mentioned	released	option_probability
Jev	imcs21	test	10629653	symptom_263	10629653	0.0023015160000000004	0.5202387080062181	not_mentioned	1.0	not_mentioned	correct	ok	not_mentioned	released	option_probability
Jev	imcs21	test	10629653	symptom_264	10629653	0.0023015160000000004	0.5202387080062181	not_mentioned	1.0	not_mentioned	correct	ok	not_mentioned	released	option_probability
Jev	imcs21	test	10629653	symptom_265	10629653	0.0023015160000000004	0.5202387080062181	not_mentioned	1.0	not_mentioned	correct	ok	not_mentioned	released	option_probability
Jev	imcs21	test	10629653	symptom_266	10629653	0.0023015160000000004	0.5202387080062181	not_mentioned	1.0	not_mentioned	correct	ok	not_mentioned	released	option_probability
Jev	imcs21	test	10629653	symptom_267	10629653	0.0023015160000000004	0.5202387080062181	not_mentioned	1.0	not_mentioned	correct	ok	not_mentioned	released	option_probability
Jev	imcs21	test	10629653	symptom_268	10629653	0.0023015160000000004	0.5202387080062181	not_mentioned	1.0	not_mentioned	correct	ok	not_mentioned	released	option_probability
Jev	imcs21	test	10629653	symptom_269	10629653	0.0023015160000000004	0.5202387080062181	not_mentioned	1.0	not_mentioned	correct	ok	not_mentioned	released	option_probability
Jev	imcs21	test	10629653	symptom_270	10629653	0.0023015160000000004	0.5202387080062181	not_mentioned	1.0	not_mentioned	correct	ok	not_mentioned	released	option_probability
Jev	imcs21	test	10629653	symptom_271	10629653	0.0023015160000000004	0.5202387080062181	not_mentioned	1.0	not_mentioned	correct	ok	not_mentioned	released	option_probability
Jev	imcs21	test	10629653	symptom_272	10629653	0.0023015160000000004	0.5202387080062181	not_mentioned	1.0	not_mentioned	correct	ok	not_mentioned	released	option_probability
Jev	imcs21	test	10629653	symptom_273	10629653	0.0023015160000000004	0.5202387080062181	not_mentioned	1.0	not_mentioned	correct	ok	not_mentioned	released	option_probability
Jev	imcs21	test	10629653	symptom_274	10629653	0.0023015160000000004	0.5202387080062181	not_mentioned	1.0	not_mentioned	correct	ok	not_mentioned	released	option_probability
Jev	imcs21	test	10629653	symptom_275	10629653	0.0023015160000000004	0.5202387080062181	not_mentioned	1.0	not_mentioned	correct	ok	not_mentioned	released	option_probability
Jev	imcs21	test	10629653	symptom_276	10629653	0.0023015160000000004	0.5202387080062181	not_mentioned	1.0	not_mentioned	correct	ok	not_mentioned	released	option_probability
Jev	imcs21	test	10629653	symptom_277	10629653	0.0023015160000000004	0.5202387080062181	not_mentioned	1.0	not_mentioned	correct	ok	not_mentioned	released	option_probability
Jev	imcs21	test	10629653	symptom_278	10629653	0.0023015160000000004	0.5202387080062181	not_mentioned	1.0	not_mentioned	correct	ok	not_mentioned	released	option_probability
Jev	imcs21	test	10629653	symptom_279	10629653	0.0023015160000000004	0.5202387080062181	not_mentioned	1.0	not_mentioned	correct	ok	not_mentioned	released	option_probability
Jev	imcs21	test	10629653	symptom_280	10629653	0.0023015160000000004	0.5202387080062181	not_mentioned	1.0	not_mentioned	correct	ok	not_mentioned	released	option_probability
Jev	imcs21	test	10629653	symptom_281	10629653	0.0023015160000000004	0.5202387080062181	not_mentioned	1.0	not_mentioned	correct	ok	not_mentioned	released	option_probability
Jev	imcs21	test	10629653	symptom_282	10629653	0.0023015160000000004	0.5202387080062181	not_mentioned	0.98	not_mentioned	correct	ok	not_mentioned	released	option_probability
Jev	imcs21	test	10629653	symptom_283	10629653	0.0023015160000000004	0.5202387080062181	not_mentioned	1.0	not_mentioned	correct	ok	not_mentioned	released	option_probability
Jev	imcs21	test	10629653	symptom_284	10629653	0.0023015160000000004	0.5202387080062181	not_mentioned	0.99	not_mentioned	correct	ok	not_mentioned	released	option_probability
Jev	imcs21	test	10629653	symptom_285	10629653	0.0023015160000000004	0.5202387080062181	not_mentioned	1.0	not_mentioned	correct	ok	not_mentioned	released	option_probability
Jev	imcs21	test	10629653	symptom_286	10629653	0.0023015160000000004	0.5202387080062181	not_mentioned	1.0	not_mentioned	correct	ok	not_mentioned	released	option_probability
Jev	imcs21	test	10629653	symptom_287	10629653	0.0023015160000000004	0.5202387080062181	not_mentioned	1.0	not_mentioned	correct	ok	not_mentioned	released	option_probability
Jev	imcs21	test	10629653	symptom_288	10629653	0.0023015160000000004	0.5202387080062181	not_mentioned	1.0	not_mentioned	correct	ok	not_mentioned	released	option_probability
Jev	imcs21	test	10629653	symptom_289	10629653	0.0023015160000000004	0.5202387080062181	not_mentioned	1.0	not_mentioned	correct	ok	not_mentioned	released	option_probability
Jev	imcs21	test	10629653	symptom_290	10629653	0.0023015160000000004	0.5202387080062181	not_mentioned	1.0	not_mentioned	correct	ok	not_mentioned	released	option_probability
Jev	imcs21	test	10629653	symptom_291	10629653	0.0023015160000000004	0.5202387080062181	not_mentioned	1.0	not_mentioned	correct	ok	not_mentioned	released	option_probability
Jev	imcs21	test	10629653	symptom_292	10629653	0.0023015160000000004	0.5202387080062181	not_mentioned	1.0	not_mentioned	correct	ok	not_mentioned	released	option_probability
Jev	imcs21	test	10629653	symptom_293	10629653	0.0023015160000000004	0.5202387080062181	not_mentioned	1.0	not_mentioned	correct	ok	not_mentioned	released	option_probability
Jev	imcs21	test	10629653	symptom_294	10629653	0.0023015160000000004	0.5202387080062181	not_mentioned	1.0	not_mentioned	correct	ok	not_mentioned	released	option_probability
Jev	imcs21	test	10629653	symptom_295	10629653	0.0023015160000000004	0.5202387080062181	not_mentioned	1.0	not_mentioned	correct	ok	not_mentioned	released	option_probability
Jev	imcs21	test	10629653	symptom_296	10629653	0.0023015160000000004	0.5202387080062181	not_mentioned	1.0	not_mentioned	correct	ok	not_mentioned	released	option_probability
Jev	imcs21	test	10629653	symptom_297	10629653	0.0023015160000000004	0.5202387080062181	not_mentioned	1.0	not_mentioned	correct	ok	not_mentioned	released	option_probability
Jev	imcs21	test	10629653	symptom_298	10629653	0.0023015160000000004	0.5202387080062181	not_mentioned	1.0	not_mentioned	correct	ok	not_mentioned	released	option_probability
Jev	imcs21	test	10629653	symptom_299	10629653	0.0023015160000000004	0.5202387080062181	not_mentioned	1.0	not_mentioned	correct	ok	not_mentioned	released	option_probability
Jev	imcs21	test	10629653	symptom_300	10629653	0.0023015160000000004	0.5202387080062181	not_mentioned	1.0	not_mentioned	correct	ok	not_mentioned	released	option_probability
Jev	imcs21	test	10629653	symptom_301	10629653	0.0023015160000000004	0.5202387080062181	not_mentioned	1.0	not_mentioned	correct	ok	not_mentioned	released	option_probability
Jev	imcs21	test	10629653	symptom_302	10629653	0.0023015160000000004	0.5202387080062181	not_mentioned	1.0	not_mentioned	correct	ok	not_mentioned	released	option_probability
Jev	imcs21	test	10629653	symptom_303	10629653	0.0023015160000000004	0.5202387080062181	not_mentioned	1.0	not_mentioned	correct	ok	not_mentioned	released	option_probability
Jev	imcs21	test	10629653	symptom_304	10629653	0.0023015160000000004	0.5202387080062181	not_mentioned	1.0	not_mentioned	correct	ok	not_mentioned	released	option_probability
Jev	imcs21	test	10629653	symptom_305	10629653	0.0023015160000000004	0.5202387080062181	not_mentioned	1.0	not_mentioned	correct	ok	not_mentioned	released	option_probability
Jev	imcs21	test	10629653	symptom_306	10629653	0.0023015160000000004	0.5202387080062181	not_mentioned	1.0	not_mentioned	correct	ok	not_mentioned	released	option_probability
Jev	imcs21	test	10629653	symptom_307	10629653	0.0023015160000000004	0.5202387080062181	not_mentioned	1.0	not_mentioned	correct	ok	not_mentioned	released	option_probability
Jev	imcs21	test	10629653	symptom_308	10629653	0.0023015160000000004	0.5202387080062181	not_mentioned	1.0	not_mentioned	correct	ok	not_mentioned	released	option_probability
Jev	imcs21	test	10629653	symptom_309	10629653	0.0023015160000000004	0.5202387080062181	not_mentioned	1.0	not_mentioned	correct	ok	not_mentioned	released	option_probability
Jev	imcs21	test	10629653	symptom_310	10629653	0.0023015160000000004	0.5202387080062181	not_mentioned	1.0	not_mentioned	correct	ok	not_mentioned	released	option_probability
Jev	imcs21	test	10629653	symptom_311	10629653	0.0023015160000000004	0.5202387080062181	not_mentioned	1.0	not_mentioned	correct	ok	not_mentioned	released	option_probability
Jev	imcs21	test	10629653	symptom_312	10629653	0.0023015160000000004	0.5202387080062181	not_mentioned	1.0	not_mentioned	correct	ok	not_mentioned	released	option_probability
Jev	imcs21	test	10629653	symptom_313	10629653	0.0023015160000000004	0.5202387080062181	not_mentioned	1.0	not_mentioned	correct	ok	not_mentioned	released	option_probability
Jev	imcs21	test	10629653	symptom_314	10629653	0.0023015160000000004	0.5202387080062181	not_mentioned	1.0	not_mentioned	correct	ok	not_mentioned	released	option_probability
Jev	imcs21	test	10629653	symptom_315	10629653	0.0023015160000000004	0.5202387080062181	not_mentioned	1.0	not_mentioned	correct	ok	not_mentioned	released	option_probability
Jev	imcs21	test	10629653	symptom_316	10629653	0.0023015160000000004	0.5202387080062181	not_mentioned	1.0	not_mentioned	correct	ok	not_mentioned	released	option_probability
Jev	imcs21	test	10629653	symptom_317	10629653	0.0023015160000000004	0.5202387080062181	not_mentioned	1.0	not_mentioned	correct	ok	not_mentioned	released	option_probability
Jev	imcs21	test	10629653	symptom_318	10629653	0.0023015160000000004	0.5202387080062181	not_mentioned	1.0	not_mentioned	correct	ok	not_mentioned	released	option_probability
Jev	imcs21	test	10629653	symptom_319	10629653	0.0023015160000000004	0.5202387080062181	not_mentioned	0.99	not_mentioned	correct	ok	not_mentioned	released	option_probability
Jev	imcs21	test	10629653	symptom_320	10629653	0.0023015160000000004	0.5202387080062181	not_mentioned	1.0	not_mentioned	correct	ok	not_mentioned	released	option_probability
Jev	imcs21	test	10629653	symptom_321	10629653	0.0023015160000000004	0.5202387080062181	not_mentioned	1.0	not_mentioned	correct	ok	not_mentioned	released	option_probability
Jev	imcs21	test	10629653	symptom_322	10629653	0.0023015160000000004	0.5202387080062181	not_mentioned	1.0	not_mentioned	correct	ok	not_mentioned	released	option_probability
Jev	imcs21	test	10629653	symptom_323	10629653	0.0023015160000000004	0.5202387080062181	not_mentioned	1.0	not_mentioned	correct	ok	not_mentioned	released	option_probability
Jev	imcs21	test	10629653	symptom_324	10629653	0.0023015160000000004	0.5202387080062181	not_mentioned	1.0	not_mentioned	correct	ok	not_mentioned	released	option_probability
Jev	imcs21	test	10629653	symptom_325	10629653	0.0023015160000000004	0.5202387080062181	not_mentioned	1.0	not_mentioned	correct	ok	not_mentioned	released	option_probability
Jev	imcs21	test	10629653	symptom_326	10629653	0.0023015160000000004	0.5202387080062181	not_mentioned	1.0	not_mentioned	correct	ok	not_mentioned	released	option_probability
Jev	imcs21	test	10629653	symptom_327	10629653	0.0023015160000000004	0.5202387080062181	not_mentioned	1.0	not_mentioned	correct	ok	not_mentioned	released	option_probability
Jev	imcs21	test	10629653	symptom_328	10629653	0.0023015160000000004	0.5202387080062181	not_mentioned	0.9	not_mentioned	correct	ok	not_mentioned	released	option_probability
Jev	imcs21	test	10629653	symptom_329	10629653	0.0023015160000000004	0.5202387080062181	not_mentioned	1.0	not_mentioned	correct	ok	not_mentioned	released	option_probability
Jev	imcs21	test	10629653	symptom_330	10629653	0.0023015160000000004	0.5202387080062181	not_mentioned	1.0	not_mentioned	correct	ok	not_mentioned	released	option_probability
Jev	imcs21	test	10630698	symptom_000	10630698	0.002273292	0.3683060829062015	not_mentioned	1.0	not_mentioned	correct	ok	not_mentioned	released	option_probability
Jev	imcs21	test	10630698	symptom_001	10630698	0.002273292	0.3683060829062015	not_mentioned	1.0	not_mentioned	correct	ok	not_mentioned	released	option_probability
Jev	imcs21	test	10630698	symptom_002	10630698	0.002273292	0.3683060829062015	not_mentioned	1.0	not_mentioned	correct	ok	not_mentioned	released	option_probability
Jev	imcs21	test	10630698	symptom_003	10630698	0.002273292	0.3683060829062015	not_mentioned	1.0	not_mentioned	correct	ok	not_mentioned	released	option_probability
Jev	imcs21	test	10630698	symptom_004	10630698	0.002273292	0.3683060829062015	not_mentioned	1.0	not_mentioned	correct	ok	not_mentioned	released	option_probability
Jev	imcs21	test	10630698	symptom_005	10630698	0.002273292	0.3683060829062015	not_mentioned	1.0	not_mentioned	correct	ok	not_mentioned	released	option_probability
Jev	imcs21	test	10630698	symptom_006	10630698	0.002273292	0.3683060829062015	not_mentioned	1.0	not_mentioned	correct	ok	not_mentioned	released	option_probability
Jev	imcs21	test	10630698	symptom_007	10630698	0.002273292	0.3683060829062015	not_mentioned	1.0	not_mentioned	correct	ok	not_mentioned	released	option_probability
Jev	imcs21	test	10630698	symptom_008	10630698	0.002273292	0.3683060829062015	not_mentioned	1.0	not_mentioned	correct	ok	not_mentioned	released	option_probability
Jev	imcs21	test	10630698	symptom_009	10630698	0.002273292	0.3683060829062015	not_mentioned	1.0	not_mentioned	correct	ok	not_mentioned	released	option_probability
Jev	imcs21	test	10630698	symptom_010	10630698	0.002273292	0.3683060829062015	not_mentioned	1.0	not_mentioned	correct	ok	not_mentioned	released	option_probability
Jev	imcs21	test	10630698	symptom_011	10630698	0.002273292	0.3683060829062015	not_mentioned	1.0	not_mentioned	correct	ok	not_mentioned	released	option_probability
Jev	imcs21	test	10630698	symptom_012	10630698	0.002273292	0.3683060829062015	not_mentioned	1.0	not_mentioned	correct	ok	not_mentioned	released	option_probability
Jev	imcs21	test	10630698	symptom_013	10630698	0.002273292	0.3683060829062015	not_mentioned	1.0	not_mentioned	correct	ok	not_mentioned	released	option_probability
Jev	imcs21	test	10630698	symptom_014	10630698	0.002273292	0.3683060829062015	not_mentioned	0.69	not_mentioned	correct	ok	not_mentioned	released	option_probability
Jev	imcs21	test	10630698	symptom_015	10630698	0.002273292	0.3683060829062015	not_mentioned	1.0	not_mentioned	correct	ok	not_mentioned	released	option_probability
Jev	imcs21	test	10630698	symptom_016	10630698	0.002273292	0.3683060829062015	positive	1.0	positive	correct	ok	positive	released	option_probability
Jev	imcs21	test	10630698	symptom_017	10630698	0.002273292	0.3683060829062015	not_mentioned	0.61	not_mentioned	correct	ok	not_mentioned	released	option_probability
Jev	imcs21	test	10630698	symptom_018	10630698	0.002273292	0.3683060829062015	not_mentioned	1.0	not_mentioned	correct	ok	not_mentioned	released	option_probability
Jev	imcs21	test	10630698	symptom_019	10630698	0.002273292	0.3683060829062015	not_mentioned	1.0	not_mentioned	correct	ok	not_mentioned	released	option_probability
Jev	imcs21	test	10630698	symptom_020	10630698	0.002273292	0.3683060829062015	not_mentioned	1.0	not_mentioned	correct	ok	not_mentioned	released	option_probability
Jev	imcs21	test	10630698	symptom_021	10630698	0.002273292	0.3683060829062015	not_mentioned	1.0	not_mentioned	correct	ok	not_mentioned	released	option_probability
Jev	imcs21	test	10630698	symptom_022	10630698	0.002273292	0.3683060829062015	not_mentioned	0.85	not_mentioned	correct	ok	not_mentioned	released	option_probability
Jev	imcs21	test	10630698	symptom_023	10630698	0.002273292	0.3683060829062015	not_mentioned	1.0	not_mentioned	correct	ok	not_mentioned	released	option_probability
Jev	imcs21	test	10630698	symptom_024	10630698	0.002273292	0.3683060829062015	not_mentioned	1.0	not_mentioned	correct	ok	not_mentioned	released	option_probability
Jev	imcs21	test	10630698	symptom_025	10630698	0.002273292	0.3683060829062015	not_mentioned	1.0	not_mentioned	correct	ok	not_mentioned	released	option_probability
Jev	imcs21	test	10630698	symptom_026	10630698	0.002273292	0.3683060829062015	not_mentioned	1.0	not_mentioned	correct	ok	not_mentioned	released	option_probability
Jev	imcs21	test	10630698	symptom_027	10630698	0.002273292	0.3683060829062015	not_mentioned	1.0	not_mentioned	correct	ok	not_mentioned	released	option_probability
Jev	imcs21	test	10630698	symptom_028	10630698	0.002273292	0.3683060829062015	not_mentioned	1.0	not_mentioned	correct	ok	not_mentioned	released	option_probability
Jev	imcs21	test	10630698	symptom_029	10630698	0.002273292	0.3683060829062015	not_mentioned	1.0	not_mentioned	correct	ok	not_mentioned	released	option_probability
Jev	imcs21	test	10630698	symptom_030	10630698	0.002273292	0.3683060829062015	not_mentioned	1.0	not_mentioned	correct	ok	not_mentioned	released	option_probability
Jev	imcs21	test	10630698	symptom_031	10630698	0.002273292	0.3683060829062015	not_mentioned	1.0	not_mentioned	correct	ok	not_mentioned	released	option_probability
Jev	imcs21	test	10630698	symptom_032	10630698	0.002273292	0.3683060829062015	not_mentioned	1.0	not_mentioned	correct	ok	not_mentioned	released	option_probability
Jev	imcs21	test	10630698	symptom_033	10630698	0.002273292	0.3683060829062015	not_mentioned	1.0	not_mentioned	correct	ok	not_mentioned	released	option_probability
Jev	imcs21	test	10630698	symptom_034	10630698	0.002273292	0.3683060829062015	not_mentioned	1.0	not_mentioned	correct	ok	not_mentioned	released	option_probability
Jev	imcs21	test	10630698	symptom_035	10630698	0.002273292	0.3683060829062015	not_mentioned	0.96	not_mentioned	correct	ok	not_mentioned	released	option_probability
Jev	imcs21	test	10630698	symptom_036	10630698	0.002273292	0.3683060829062015	not_mentioned	1.0	not_mentioned	correct	ok	not_mentioned	released	option_probability
Jev	imcs21	test	10630698	symptom_037	10630698	0.002273292	0.3683060829062015	not_mentioned	1.0	not_mentioned	correct	ok	not_mentioned	released	option_probability
Jev	imcs21	test	10630698	symptom_038	10630698	0.002273292	0.3683060829062015	not_mentioned	0.97	not_mentioned	correct	ok	not_mentioned	released	option_probability
Jev	imcs21	test	10630698	symptom_039	10630698	0.002273292	0.3683060829062015	not_mentioned	1.0	not_mentioned	correct	ok	not_mentioned	released	option_probability
Jev	imcs21	test	10630698	symptom_040	10630698	0.002273292	0.3683060829062015	not_mentioned	1.0	not_mentioned	correct	ok	not_mentioned	released	option_probability
Jev	imcs21	test	10630698	symptom_041	10630698	0.002273292	0.3683060829062015	not_mentioned	1.0	not_mentioned	correct	ok	not_mentioned	released	option_probability
Jev	imcs21	test	10630698	symptom_042	10630698	0.002273292	0.3683060829062015	not_mentioned	1.0	not_mentioned	correct	ok	not_mentioned	released	option_probability
Jev	imcs21	test	10630698	symptom_043	10630698	0.002273292	0.3683060829062015	not_mentioned	1.0	not_mentioned	correct	ok	not_mentioned	released	option_probability
Jev	imcs21	test	10630698	symptom_044	10630698	0.002273292	0.3683060829062015	not_mentioned	0.56	not_mentioned	correct	ok	not_mentioned	released	option_probability
Jev	imcs21	test	10630698	symptom_045	10630698	0.002273292	0.3683060829062015	not_mentioned	1.0	not_mentioned	correct	ok	not_mentioned	released	option_probability
Jev	imcs21	test	10630698	symptom_046	10630698	0.002273292	0.3683060829062015	not_mentioned	1.0	not_mentioned	correct	ok	not_mentioned	released	option_probability
Jev	imcs21	test	10630698	symptom_047	10630698	0.002273292	0.3683060829062015	not_mentioned	1.0	not_mentioned	correct	ok	not_mentioned	released	option_probability
Jev	imcs21	test	10630698	symptom_048	10630698	0.002273292	0.3683060829062015	not_mentioned	1.0	not_mentioned	correct	ok	not_mentioned	released	option_probability
Jev	imcs21	test	10630698	symptom_049	10630698	0.002273292	0.3683060829062015	not_mentioned	1.0	not_mentioned	correct	ok	not_mentioned	released	option_probability
Jev	imcs21	test	10630698	symptom_050	10630698	0.002273292	0.3683060829062015	not_mentioned	1.0	not_mentioned	correct	ok	not_mentioned	released	option_probability
Jev	imcs21	test	10630698	symptom_051	10630698	0.002273292	0.3683060829062015	not_mentioned	1.0	not_mentioned	correct	ok	not_mentioned	released	option_probability
Jev	imcs21	test	10630698	symptom_052	10630698	0.002273292	0.3683060829062015	not_mentioned	1.0	not_mentioned	correct	ok	not_mentioned	released	option_probability
Jev	imcs21	test	10630698	symptom_053	10630698	0.002273292	0.3683060829062015	not_mentioned	1.0	not_mentioned	correct	ok	not_mentioned	released	option_probability
Jev	imcs21	test	10630698	symptom_054	10630698	0.002273292	0.3683060829062015	not_mentioned	1.0	not_mentioned	correct	ok	not_mentioned	released	option_probability
Jev	imcs21	test	10630698	symptom_055	10630698	0.002273292	0.3683060829062015	not_mentioned	1.0	not_mentioned	correct	ok	not_mentioned	released	option_probability
Jev	imcs21	test	10630698	symptom_056	10630698	0.002273292	0.3683060829062015	not_mentioned	1.0	not_mentioned	correct	ok	not_mentioned	released	option_probability
Jev	imcs21	test	10630698	symptom_057	10630698	0.002273292	0.3683060829062015	not_mentioned	1.0	not_mentioned	correct	ok	not_mentioned	released	option_probability
Jev	imcs21	test	10630698	symptom_058	10630698	0.002273292	0.3683060829062015	not_mentioned	1.0	not_mentioned	correct	ok	not_mentioned	released	option_probability
Jev	imcs21	test	10630698	symptom_059	10630698	0.002273292	0.3683060829062015	not_mentioned	1.0	not_mentioned	correct	ok	not_mentioned	released	option_probability
Jev	imcs21	test	10630698	symptom_060	10630698	0.002273292	0.3683060829062015	not_mentioned	1.0	not_mentioned	correct	ok	not_mentioned	released	option_probability
Jev	imcs21	test	10630698	symptom_061	10630698	0.002273292	0.3683060829062015	not_mentioned	1.0	not_mentioned	correct	ok	not_mentioned	released	option_probability
Jev	imcs21	test	10630698	symptom_062	10630698	0.002273292	0.3683060829062015	not_mentioned	1.0	not_mentioned	correct	ok	not_mentioned	released	option_probability
Jev	imcs21	test	10630698	symptom_063	10630698	0.002273292	0.3683060829062015	not_mentioned	1.0	not_mentioned	correct	ok	not_mentioned	released	option_probability
Jev	imcs21	test	10630698	symptom_064	10630698	0.002273292	0.3683060829062015	not_mentioned	1.0	not_mentioned	correct	ok	not_mentioned	released	option_probability
Jev	imcs21	test	10630698	symptom_065	10630698	0.002273292	0.3683060829062015	not_mentioned	1.0	not_mentioned	correct	ok	not_mentioned	released	option_probability
Jev	imcs21	test	10630698	symptom_066	10630698	0.002273292	0.3683060829062015	not_mentioned	1.0	not_mentioned	correct	ok	not_mentioned	released	option_probability
Jev	imcs21	test	10630698	symptom_067	10630698	0.002273292	0.3683060829062015	not_mentioned	1.0	not_mentioned	correct	ok	not_mentioned	released	option_probability
Jev	imcs21	test	10630698	symptom_068	10630698	0.002273292	0.3683060829062015	not_mentioned	1.0	not_mentioned	correct	ok	not_mentioned	released	option_probability
Jev	imcs21	test	10630698	symptom_069	10630698	0.002273292	0.3683060829062015	not_mentioned	1.0	not_mentioned	correct	ok	not_mentioned	released	option_probability
Jev	imcs21	test	10630698	symptom_070	10630698	0.002273292	0.3683060829062015	not_mentioned	1.0	not_mentioned	correct	ok	not_mentioned	released	option_probability
Jev	imcs21	test	10630698	symptom_071	10630698	0.002273292	0.3683060829062015	not_mentioned	1.0	not_mentioned	correct	ok	not_mentioned	released	option_probability
Jev	imcs21	test	10630698	symptom_072	10630698	0.002273292	0.3683060829062015	not_mentioned	1.0	not_mentioned	correct	ok	not_mentioned	released	option_probability
Jev	imcs21	test	10630698	symptom_073	10630698	0.002273292	0.3683060829062015	positive	1.0	positive	correct	ok	positive	released	option_probability
Jev	imcs21	test	10630698	symptom_074	10630698	0.002273292	0.3683060829062015	not_mentioned	1.0	not_mentioned	correct	ok	not_mentioned	released	option_probability
Jev	imcs21	test	10630698	symptom_075	10630698	0.002273292	0.3683060829062015	not_mentioned	1.0	not_mentioned	correct	ok	not_mentioned	released	option_probability
Jev	imcs21	test	10630698	symptom_076	10630698	0.002273292	0.3683060829062015	not_mentioned	1.0	not_mentioned	correct	ok	not_mentioned	released	option_probability
Jev	imcs21	test	10630698	symptom_077	10630698	0.002273292	0.3683060829062015	not_mentioned	1.0	not_mentioned	correct	ok	not_mentioned	released	option_probability
Jev	imcs21	test	10630698	symptom_078	10630698	0.002273292	0.3683060829062015	not_mentioned	1.0	not_mentioned	correct	ok	not_mentioned	released	option_probability
Jev	imcs21	test	10630698	symptom_079	10630698	0.002273292	0.3683060829062015	not_mentioned	1.0	not_mentioned	correct	ok	not_mentioned	released	option_probability
Jev	imcs21	test	10630698	symptom_080	10630698	0.002273292	0.3683060829062015	not_mentioned	0.97	not_mentioned	correct	ok	not_mentioned	released	option_probability
Jev	imcs21	test	10630698	symptom_081	10630698	0.002273292	0.3683060829062015	not_mentioned	1.0	not_mentioned	correct	ok	not_mentioned	released	option_probability
Jev	imcs21	test	10630698	symptom_082	10630698	0.002273292	0.3683060829062015	not_mentioned	0.81	not_mentioned	correct	ok	not_mentioned	released	option_probability
Jev	imcs21	test	10630698	symptom_083	10630698	0.002273292	0.3683060829062015	not_mentioned	1.0	not_mentioned	correct	ok	not_mentioned	released	option_probability
Jev	imcs21	test	10630698	symptom_084	10630698	0.002273292	0.3683060829062015	not_mentioned	1.0	not_mentioned	correct	ok	not_mentioned	released	option_probability
Jev	imcs21	test	10630698	symptom_085	10630698	0.002273292	0.3683060829062015	not_mentioned	1.0	not_mentioned	correct	ok	not_mentioned	released	option_probability
Jev	imcs21	test	10630698	symptom_086	10630698	0.002273292	0.3683060829062015	not_mentioned	1.0	not_mentioned	correct	ok	not_mentioned	released	option_probability
Jev	imcs21	test	10630698	symptom_087	10630698	0.002273292	0.3683060829062015	positive	0.73	not_mentioned	incorrect	ok	not_mentioned	released	option_probability
Jev	imcs21	test	10630698	symptom_088	10630698	0.002273292	0.3683060829062015	positive	0.93	not_mentioned	incorrect	ok	not_mentioned	released	option_probability
Jev	imcs21	test	10630698	symptom_089	10630698	0.002273292	0.3683060829062015	not_mentioned	0.98	not_mentioned	correct	ok	not_mentioned	released	option_probability
Jev	imcs21	test	10630698	symptom_090	10630698	0.002273292	0.3683060829062015	not_mentioned	1.0	not_mentioned	correct	ok	not_mentioned	released	option_probability
Jev	imcs21	test	10630698	symptom_091	10630698	0.002273292	0.3683060829062015	not_mentioned	1.0	not_mentioned	correct	ok	not_mentioned	released	option_probability
Jev	imcs21	test	10630698	symptom_092	10630698	0.002273292	0.3683060829062015	not_mentioned	1.0	not_mentioned	correct	ok	not_mentioned	released	option_probability
Jev	imcs21	test	10630698	symptom_093	10630698	0.002273292	0.3683060829062015	negative	0.98	uncertain	incorrect	ok	uncertain	released	option_probability
Jev	imcs21	test	10630698	symptom_094	10630698	0.002273292	0.3683060829062015	not_mentioned	1.0	not_mentioned	correct	ok	not_mentioned	released	option_probability
Jev	imcs21	test	10630698	symptom_095	10630698	0.002273292	0.3683060829062015	not_mentioned	1.0	not_mentioned	correct	ok	not_mentioned	released	option_probability
Jev	imcs21	test	10630698	symptom_096	10630698	0.002273292	0.3683060829062015	not_mentioned	1.0	not_mentioned	correct	ok	not_mentioned	released	option_probability
Jev	imcs21	test	10630698	symptom_097	10630698	0.002273292	0.3683060829062015	not_mentioned	1.0	not_mentioned	correct	ok	not_mentioned	released	option_probability
Jev	imcs21	test	10630698	symptom_098	10630698	0.002273292	0.3683060829062015	not_mentioned	1.0	not_mentioned	correct	ok	not_mentioned	released	option_probability
Jev	imcs21	test	10630698	symptom_099	10630698	0.002273292	0.3683060829062015	not_mentioned	1.0	not_mentioned	correct	ok	not_mentioned	released	option_probability
Jev	imcs21	test	10630698	symptom_100	10630698	0.002273292	0.3683060829062015	not_mentioned	1.0	not_mentioned	correct	ok	not_mentioned	released	option_probability
Jev	imcs21	test	10630698	symptom_101	10630698	0.002273292	0.3683060829062015	not_mentioned	1.0	not_mentioned	correct	ok	not_mentioned	released	option_probability
Jev	imcs21	test	10630698	symptom_102	10630698	0.002273292	0.3683060829062015	not_mentioned	1.0	not_mentioned	correct	ok	not_mentioned	released	option_probability
Jev	imcs21	test	10630698	symptom_103	10630698	0.002273292	0.3683060829062015	uncertain	0.89	not_mentioned	incorrect	ok	not_mentioned	released	option_probability
Jev	imcs21	test	10630698	symptom_104	10630698	0.002273292	0.3683060829062015	not_mentioned	1.0	not_mentioned	correct	ok	not_mentioned	released	option_probability
Jev	imcs21	test	10630698	symptom_105	10630698	0.002273292	0.3683060829062015	not_mentioned	1.0	not_mentioned	correct	ok	not_mentioned	released	option_probability
Jev	imcs21	test	10630698	symptom_106	10630698	0.002273292	0.3683060829062015	not_mentioned	1.0	not_mentioned	correct	ok	not_mentioned	released	option_probability
Jev	imcs21	test	10630698	symptom_107	10630698	0.002273292	0.3683060829062015	not_mentioned	1.0	not_mentioned	correct	ok	not_mentioned	released	option_probability
Jev	imcs21	test	10630698	symptom_108	10630698	0.002273292	0.3683060829062015	not_mentioned	1.0	not_mentioned	correct	ok	not_mentioned	released	option_probability
Jev	imcs21	test	10630698	symptom_109	10630698	0.002273292	0.3683060829062015	not_mentioned	0.99	not_mentioned	correct	ok	not_mentioned	released	option_probability
Jev	imcs21	test	10630698	symptom_110	10630698	0.002273292	0.3683060829062015	not_mentioned	1.0	not_mentioned	correct	ok	not_mentioned	released	option_probability
Jev	imcs21	test	10630698	symptom_111	10630698	0.002273292	0.3683060829062015	not_mentioned	1.0	not_mentioned	correct	ok	not_mentioned	released	option_probability
Jev	imcs21	test	10630698	symptom_112	10630698	0.002273292	0.3683060829062015	positive	0.55	not_mentioned	incorrect	ok	not_mentioned	released	option_probability
Jev	imcs21	test	10630698	symptom_113	10630698	0.002273292	0.3683060829062015	not_mentioned	0.93	not_mentioned	correct	ok	not_mentioned	released	option_probability
Jev	imcs21	test	10630698	symptom_114	10630698	0.002273292	0.3683060829062015	not_mentioned	1.0	not_mentioned	correct	ok	not_mentioned	released	option_probability
Jev	imcs21	test	10630698	symptom_115	10630698	0.002273292	0.3683060829062015	not_mentioned	1.0	not_mentioned	correct	ok	not_mentioned	released	option_probability
Jev	imcs21	test	10630698	symptom_116	10630698	0.002273292	0.3683060829062015	not_mentioned	0.99	not_mentioned	correct	ok	not_mentioned	released	option_probability
Jev	imcs21	test	10630698	symptom_117	10630698	0.002273292	0.3683060829062015	not_mentioned	1.0	not_mentioned	correct	ok	not_mentioned	released	option_probability
Jev	imcs21	test	10630698	symptom_118	10630698	0.002273292	0.3683060829062015	not_mentioned	1.0	not_mentioned	correct	ok	not_mentioned	released	option_probability
Jev	imcs21	test	10630698	symptom_119	10630698	0.002273292	0.3683060829062015	not_mentioned	1.0	not_mentioned	correct	ok	not_mentioned	released	option_probability
Jev	imcs21	test	10630698	symptom_120	10630698	0.002273292	0.3683060829062015	not_mentioned	1.0	not_mentioned	correct	ok	not_mentioned	released	option_probability
Jev	imcs21	test	10630698	symptom_121	10630698	0.002273292	0.3683060829062015	not_mentioned	1.0	not_mentioned	correct	ok	not_mentioned	released	option_probability
Jev	imcs21	test	10630698	symptom_122	10630698	0.002273292	0.3683060829062015	not_mentioned	1.0	not_mentioned	correct	ok	not_mentioned	released	option_probability
Jev	imcs21	test	10630698	symptom_123	10630698	0.002273292	0.3683060829062015	not_mentioned	1.0	not_mentioned	correct	ok	not_mentioned	released	option_probability
Jev	imcs21	test	10630698	symptom_124	10630698	0.002273292	0.3683060829062015	not_mentioned	1.0	not_mentioned	correct	ok	not_mentioned	released	option_probability
Jev	imcs21	test	10630698	symptom_125	10630698	0.002273292	0.3683060829062015	not_mentioned	1.0	not_mentioned	correct	ok	not_mentioned	released	option_probability
Jev	imcs21	test	10630698	symptom_126	10630698	0.002273292	0.3683060829062015	positive	0.99	not_mentioned	incorrect	ok	not_mentioned	released	option_probability
Jev	imcs21	test	10630698	symptom_127	10630698	0.002273292	0.3683060829062015	not_mentioned	1.0	not_mentioned	correct	ok	not_mentioned	released	option_probability
Jev	imcs21	test	10630698	symptom_128	10630698	0.002273292	0.3683060829062015	not_mentioned	1.0	not_mentioned	correct	ok	not_mentioned	released	option_probability
Jev	imcs21	test	10630698	symptom_129	10630698	0.002273292	0.3683060829062015	not_mentioned	1.0	not_mentioned	correct	ok	not_mentioned	released	option_probability
Jev	imcs21	test	10630698	symptom_130	10630698	0.002273292	0.3683060829062015	not_mentioned	1.0	not_mentioned	correct	ok	not_mentioned	released	option_probability
Jev	imcs21	test	10630698	symptom_131	10630698	0.002273292	0.3683060829062015	not_mentioned	1.0	not_mentioned	correct	ok	not_mentioned	released	option_probability
Jev	imcs21	test	10630698	symptom_132	10630698	0.002273292	0.3683060829062015	not_mentioned	0.86	not_mentioned	correct	ok	not_mentioned	released	option_probability
Jev	imcs21	test	10630698	symptom_133	10630698	0.002273292	0.3683060829062015	not_mentioned	1.0	not_mentioned	correct	ok	not_mentioned	released	option_probability
Jev	imcs21	test	10630698	symptom_134	10630698	0.002273292	0.3683060829062015	not_mentioned	1.0	not_mentioned	correct	ok	not_mentioned	released	option_probability
Jev	imcs21	test	10630698	symptom_135	10630698	0.002273292	0.3683060829062015	not_mentioned	1.0	not_mentioned	correct	ok	not_mentioned	released	option_probability
Jev	imcs21	test	10630698	symptom_136	10630698	0.002273292	0.3683060829062015	not_mentioned	1.0	not_mentioned	correct	ok	not_mentioned	released	option_probability
Jev	imcs21	test	10630698	symptom_137	10630698	0.002273292	0.3683060829062015	not_mentioned	1.0	not_mentioned	correct	ok	not_mentioned	released	option_probability
Jev	imcs21	test	10630698	symptom_138	10630698	0.002273292	0.3683060829062015	not_mentioned	1.0	not_mentioned	correct	ok	not_mentioned	released	option_probability
Jev	imcs21	test	10630698	symptom_139	10630698	0.002273292	0.3683060829062015	not_mentioned	1.0	not_mentioned	correct	ok	not_mentioned	released	option_probability
Jev	imcs21	test	10630698	symptom_140	10630698	0.002273292	0.3683060829062015	not_mentioned	1.0	not_mentioned	correct	ok	not_mentioned	released	option_probability
Jev	imcs21	test	10630698	symptom_141	10630698	0.002273292	0.3683060829062015	not_mentioned	0.85	not_mentioned	correct	ok	not_mentioned	released	option_probability
Jev	imcs21	test	10630698	symptom_142	10630698	0.002273292	0.3683060829062015	not_mentioned	1.0	not_mentioned	correct	ok	not_mentioned	released	option_probability
Jev	imcs21	test	10630698	symptom_143	10630698	0.002273292	0.3683060829062015	not_mentioned	1.0	not_mentioned	correct	ok	not_mentioned	released	option_probability
Jev	imcs21	test	10630698	symptom_144	10630698	0.002273292	0.3683060829062015	not_mentioned	1.0	not_mentioned	correct	ok	not_mentioned	released	option_probability
Jev	imcs21	test	10630698	symptom_145	10630698	0.002273292	0.3683060829062015	not_mentioned	1.0	not_mentioned	correct	ok	not_mentioned	released	option_probability
Jev	imcs21	test	10630698	symptom_146	10630698	0.002273292	0.3683060829062015	not_mentioned	0.96	not_mentioned	correct	ok	not_mentioned	released	option_probability
Jev	imcs21	test	10630698	symptom_147	10630698	0.002273292	0.3683060829062015	negative	0.95	not_mentioned	incorrect	ok	not_mentioned	released	option_probability
Jev	imcs21	test	10630698	symptom_148	10630698	0.002273292	0.3683060829062015	not_mentioned	1.0	not_mentioned	correct	ok	not_mentioned	released	option_probability
Jev	imcs21	test	10630698	symptom_149	10630698	0.002273292	0.3683060829062015	not_mentioned	1.0	not_mentioned	correct	ok	not_mentioned	released	option_probability
Jev	imcs21	test	10630698	symptom_150	10630698	0.002273292	0.3683060829062015	not_mentioned	1.0	not_mentioned	correct	ok	not_mentioned	released	option_probability
Jev	imcs21	test	10630698	symptom_151	10630698	0.002273292	0.3683060829062015	not_mentioned	1.0	not_mentioned	correct	ok	not_mentioned	released	option_probability
Jev	imcs21	test	10630698	symptom_152	10630698	0.002273292	0.3683060829062015	not_mentioned	1.0	not_mentioned	correct	ok	not_mentioned	released	option_probability
Jev	imcs21	test	10630698	symptom_153	10630698	0.002273292	0.3683060829062015	not_mentioned	1.0	not_mentioned	correct	ok	not_mentioned	released	option_probability
Jev	imcs21	test	10630698	symptom_154	10630698	0.002273292	0.3683060829062015	uncertain	0.89	not_mentioned	incorrect	ok	not_mentioned	released	option_probability
Jev	imcs21	test	10630698	symptom_155	10630698	0.002273292	0.3683060829062015	not_mentioned	1.0	not_mentioned	correct	ok	not_mentioned	released	option_probability
Jev	imcs21	test	10630698	symptom_156	10630698	0.002273292	0.3683060829062015	not_mentioned	1.0	not_mentioned	correct	ok	not_mentioned	released	option_probability
Jev	imcs21	test	10630698	symptom_157	10630698	0.002273292	0.3683060829062015	not_mentioned	1.0	not_mentioned	correct	ok	not_mentioned	released	option_probability
Jev	imcs21	test	10630698	symptom_158	10630698	0.002273292	0.3683060829062015	not_mentioned	1.0	not_mentioned	correct	ok	not_mentioned	released	option_probability
Jev	imcs21	test	10630698	symptom_159	10630698	0.002273292	0.3683060829062015	not_mentioned	1.0	not_mentioned	correct	ok	not_mentioned	released	option_probability
Jev	imcs21	test	10630698	symptom_160	10630698	0.002273292	0.3683060829062015	not_mentioned	1.0	not_mentioned	correct	ok	not_mentioned	released	option_probability
Jev	imcs21	test	10630698	symptom_161	10630698	0.002273292	0.3683060829062015	not_mentioned	1.0	not_mentioned	correct	ok	not_mentioned	released	option_probability
Jev	imcs21	test	10630698	symptom_162	10630698	0.002273292	0.3683060829062015	not_mentioned	1.0	not_mentioned	correct	ok	not_mentioned	released	option_probability
Jev	imcs21	test	10630698	symptom_163	10630698	0.002273292	0.3683060829062015	uncertain	0.92	not_mentioned	incorrect	ok	not_mentioned	released	option_probability
Jev	imcs21	test	10630698	symptom_164	10630698	0.002273292	0.3683060829062015	not_mentioned	0.98	not_mentioned	correct	ok	not_mentioned	released	option_probability
Jev	imcs21	test	10630698	symptom_165	10630698	0.002273292	0.3683060829062015	not_mentioned	1.0	not_mentioned	correct	ok	not_mentioned	released	option_probability
Jev	imcs21	test	10630698	symptom_166	10630698	0.002273292	0.3683060829062015	not_mentioned	1.0	not_mentioned	correct	ok	not_mentioned	released	option_probability
Jev	imcs21	test	10630698	symptom_167	10630698	0.002273292	0.3683060829062015	not_mentioned	1.0	not_mentioned	correct	ok	not_mentioned	released	option_probability
Jev	imcs21	test	10630698	symptom_168	10630698	0.002273292	0.3683060829062015	not_mentioned	1.0	not_mentioned	correct	ok	not_mentioned	released	option_probability
Jev	imcs21	test	10630698	symptom_169	10630698	0.002273292	0.3683060829062015	not_mentioned	1.0	not_mentioned	correct	ok	not_mentioned	released	option_probability
Jev	imcs21	test	10630698	symptom_170	10630698	0.002273292	0.3683060829062015	not_mentioned	1.0	not_mentioned	correct	ok	not_mentioned	released	option_probability
Jev	imcs21	test	10630698	symptom_171	10630698	0.002273292	0.3683060829062015	not_mentioned	1.0	not_mentioned	correct	ok	not_mentioned	released	option_probability
Jev	imcs21	test	10630698	symptom_172	10630698	0.002273292	0.3683060829062015	not_mentioned	1.0	not_mentioned	correct	ok	not_mentioned	released	option_probability
Jev	imcs21	test	10630698	symptom_173	10630698	0.002273292	0.3683060829062015	not_mentioned	1.0	not_mentioned	correct	ok	not_mentioned	released	option_probability
Jev	imcs21	test	10630698	symptom_174	10630698	0.002273292	0.3683060829062015	not_mentioned	1.0	not_mentioned	correct	ok	not_mentioned	released	option_probability
Jev	imcs21	test	10630698	symptom_175	10630698	0.002273292	0.3683060829062015	not_mentioned	1.0	not_mentioned	correct	ok	not_mentioned	released	option_probability
Jev	imcs21	test	10630698	symptom_176	10630698	0.002273292	0.3683060829062015	not_mentioned	1.0	not_mentioned	correct	ok	not_mentioned	released	option_probability
Jev	imcs21	test	10630698	symptom_177	10630698	0.002273292	0.3683060829062015	not_mentioned	1.0	not_mentioned	correct	ok	not_mentioned	released	option_probability
Jev	imcs21	test	10630698	symptom_178	10630698	0.002273292	0.3683060829062015	not_mentioned	1.0	not_mentioned	correct	ok	not_mentioned	released	option_probability
Jev	imcs21	test	10630698	symptom_179	10630698	0.002273292	0.3683060829062015	not_mentioned	1.0	not_mentioned	correct	ok	not_mentioned	released	option_probability
Jev	imcs21	test	10630698	symptom_180	10630698	0.002273292	0.3683060829062015	not_mentioned	1.0	not_mentioned	correct	ok	not_mentioned	released	option_probability
Jev	imcs21	test	10630698	symptom_181	10630698	0.002273292	0.3683060829062015	not_mentioned	1.0	not_mentioned	correct	ok	not_mentioned	released	option_probability
Jev	imcs21	test	10630698	symptom_182	10630698	0.002273292	0.3683060829062015	not_mentioned	1.0	not_mentioned	correct	ok	not_mentioned	released	option_probability
Jev	imcs21	test	10630698	symptom_183	10630698	0.002273292	0.3683060829062015	not_mentioned	1.0	not_mentioned	correct	ok	not_mentioned	released	option_probability
Jev	imcs21	test	10630698	symptom_184	10630698	0.002273292	0.3683060829062015	not_mentioned	1.0	not_mentioned	correct	ok	not_mentioned	released	option_probability
Jev	imcs21	test	10630698	symptom_185	10630698	0.002273292	0.3683060829062015	not_mentioned	1.0	not_mentioned	correct	ok	not_mentioned	released	option_probability
Jev	imcs21	test	10630698	symptom_186	10630698	0.002273292	0.3683060829062015	not_mentioned	1.0	not_mentioned	correct	ok	not_mentioned	released	option_probability
Jev	imcs21	test	10630698	symptom_187	10630698	0.002273292	0.3683060829062015	not_mentioned	0.85	not_mentioned	correct	ok	not_mentioned	released	option_probability
Jev	imcs21	test	10630698	symptom_188	10630698	0.002273292	0.3683060829062015	not_mentioned	1.0	not_mentioned	correct	ok	not_mentioned	released	option_probability
Jev	imcs21	test	10630698	symptom_189	10630698	0.002273292	0.3683060829062015	not_mentioned	1.0	not_mentioned	correct	ok	not_mentioned	released	option_probability
Jev	imcs21	test	10630698	symptom_190	10630698	0.002273292	0.3683060829062015	not_mentioned	1.0	not_mentioned	correct	ok	not_mentioned	released	option_probability
Jev	imcs21	test	10630698	symptom_191	10630698	0.002273292	0.3683060829062015	not_mentioned	1.0	not_mentioned	correct	ok	not_mentioned	released	option_probability
Jev	imcs21	test	10630698	symptom_192	10630698	0.002273292	0.3683060829062015	not_mentioned	1.0	not_mentioned	correct	ok	not_mentioned	released	option_probability
Jev	imcs21	test	10630698	symptom_193	10630698	0.002273292	0.3683060829062015	not_mentioned	1.0	not_mentioned	correct	ok	not_mentioned	released	option_probability
Jev	imcs21	test	10630698	symptom_194	10630698	0.002273292	0.3683060829062015	not_mentioned	1.0	not_mentioned	correct	ok	not_mentioned	released	option_probability
Jev	imcs21	test	10630698	symptom_195	10630698	0.002273292	0.3683060829062015	not_mentioned	1.0	not_mentioned	correct	ok	not_mentioned	released	option_probability
Jev	imcs21	test	10630698	symptom_196	10630698	0.002273292	0.3683060829062015	not_mentioned	1.0	not_mentioned	correct	ok	not_mentioned	released	option_probability
Jev	imcs21	test	10630698	symptom_197	10630698	0.002273292	0.3683060829062015	not_mentioned	1.0	not_mentioned	correct	ok	not_mentioned	released	option_probability
Jev	imcs21	test	10630698	symptom_198	10630698	0.002273292	0.3683060829062015	not_mentioned	1.0	not_mentioned	correct	ok	not_mentioned	released	option_probability
Jev	imcs21	test	10630698	symptom_199	10630698	0.002273292	0.3683060829062015	not_mentioned	1.0	not_mentioned	correct	ok	not_mentioned	released	option_probability
Jev	imcs21	test	10630698	symptom_200	10630698	0.002273292	0.3683060829062015	not_mentioned	0.99	not_mentioned	correct	ok	not_mentioned	released	option_probability
Jev	imcs21	test	10630698	symptom_201	10630698	0.002273292	0.3683060829062015	not_mentioned	0.97	not_mentioned	correct	ok	not_mentioned	released	option_probability
Jev	imcs21	test	10630698	symptom_202	10630698	0.002273292	0.3683060829062015	not_mentioned	0.9400000000000001	not_mentioned	correct	ok	not_mentioned	released	option_probability
Jev	imcs21	test	10630698	symptom_203	10630698	0.002273292	0.3683060829062015	not_mentioned	1.0	not_mentioned	correct	ok	not_mentioned	released	option_probability
Jev	imcs21	test	10630698	symptom_204	10630698	0.002273292	0.3683060829062015	not_mentioned	1.0	not_mentioned	correct	ok	not_mentioned	released	option_probability
Jev	imcs21	test	10630698	symptom_205	10630698	0.002273292	0.3683060829062015	not_mentioned	1.0	not_mentioned	correct	ok	not_mentioned	released	option_probability
Jev	imcs21	test	10630698	symptom_206	10630698	0.002273292	0.3683060829062015	not_mentioned	1.0	not_mentioned	correct	ok	not_mentioned	released	option_probability
Jev	imcs21	test	10630698	symptom_207	10630698	0.002273292	0.3683060829062015	not_mentioned	1.0	not_mentioned	correct	ok	not_mentioned	released	option_probability
Jev	imcs21	test	10630698	symptom_208	10630698	0.002273292	0.3683060829062015	not_mentioned	1.0	not_mentioned	correct	ok	not_mentioned	released	option_probability
Jev	imcs21	test	10630698	symptom_209	10630698	0.002273292	0.3683060829062015	not_mentioned	1.0	not_mentioned	correct	ok	not_mentioned	released	option_probability
Jev	imcs21	test	10630698	symptom_210	10630698	0.002273292	0.3683060829062015	not_mentioned	1.0	not_mentioned	correct	ok	not_mentioned	released	option_probability
Jev	imcs21	test	10630698	symptom_211	10630698	0.002273292	0.3683060829062015	not_mentioned	0.94	not_mentioned	correct	ok	not_mentioned	released	option_probability
Jev	imcs21	test	10630698	symptom_212	10630698	0.002273292	0.3683060829062015	not_mentioned	1.0	not_mentioned	correct	ok	not_mentioned	released	option_probability
Jev	imcs21	test	10630698	symptom_213	10630698	0.002273292	0.3683060829062015	not_mentioned	1.0	not_mentioned	correct	ok	not_mentioned	released	option_probability
Jev	imcs21	test	10630698	symptom_214	10630698	0.002273292	0.3683060829062015	negative	0.97	not_mentioned	incorrect	ok	not_mentioned	released	option_probability
Jev	imcs21	test	10630698	symptom_215	10630698	0.002273292	0.3683060829062015	not_mentioned	0.66	not_mentioned	correct	ok	not_mentioned	released	option_probability
Jev	imcs21	test	10630698	symptom_216	10630698	0.002273292	0.3683060829062015	not_mentioned	1.0	not_mentioned	correct	ok	not_mentioned	released	option_probability
Jev	imcs21	test	10630698	symptom_217	10630698	0.002273292	0.3683060829062015	not_mentioned	1.0	not_mentioned	correct	ok	not_mentioned	released	option_probability
Jev	imcs21	test	10630698	symptom_218	10630698	0.002273292	0.3683060829062015	not_mentioned	1.0	not_mentioned	correct	ok	not_mentioned	released	option_probability
Jev	imcs21	test	10630698	symptom_219	10630698	0.002273292	0.3683060829062015	not_mentioned	1.0	not_mentioned	correct	ok	not_mentioned	released	option_probability
Jev	imcs21	test	10630698	symptom_220	10630698	0.002273292	0.3683060829062015	not_mentioned	1.0	not_mentioned	correct	ok	not_mentioned	released	option_probability
Jev	imcs21	test	10630698	symptom_221	10630698	0.002273292	0.3683060829062015	not_mentioned	1.0	not_mentioned	correct	ok	not_mentioned	released	option_probability
Jev	imcs21	test	10630698	symptom_222	10630698	0.002273292	0.3683060829062015	not_mentioned	1.0	not_mentioned	correct	ok	not_mentioned	released	option_probability
Jev	imcs21	test	10630698	symptom_223	10630698	0.002273292	0.3683060829062015	not_mentioned	1.0	not_mentioned	correct	ok	not_mentioned	released	option_probability
Jev	imcs21	test	10630698	symptom_224	10630698	0.002273292	0.3683060829062015	not_mentioned	1.0	not_mentioned	correct	ok	not_mentioned	released	option_probability
Jev	imcs21	test	10630698	symptom_225	10630698	0.002273292	0.3683060829062015	not_mentioned	1.0	not_mentioned	correct	ok	not_mentioned	released	option_probability
Jev	imcs21	test	10630698	symptom_226	10630698	0.002273292	0.3683060829062015	not_mentioned	1.0	not_mentioned	correct	ok	not_mentioned	released	option_probability
Jev	imcs21	test	10630698	symptom_227	10630698	0.002273292	0.3683060829062015	not_mentioned	1.0	not_mentioned	correct	ok	not_mentioned	released	option_probability
Jev	imcs21	test	10630698	symptom_228	10630698	0.002273292	0.3683060829062015	not_mentioned	1.0	not_mentioned	correct	ok	not_mentioned	released	option_probability
Jev	imcs21	test	10630698	symptom_229	10630698	0.002273292	0.3683060829062015	not_mentioned	1.0	not_mentioned	correct	ok	not_mentioned	released	option_probability
Jev	imcs21	test	10630698	symptom_230	10630698	0.002273292	0.3683060829062015	not_mentioned	1.0	not_mentioned	correct	ok	not_mentioned	released	option_probability
Jev	imcs21	test	10630698	symptom_231	10630698	0.002273292	0.3683060829062015	not_mentioned	0.98	not_mentioned	correct	ok	not_mentioned	released	option_probability
Jev	imcs21	test	10630698	symptom_232	10630698	0.002273292	0.3683060829062015	not_mentioned	1.0	not_mentioned	correct	ok	not_mentioned	released	option_probability
Jev	imcs21	test	10630698	symptom_233	10630698	0.002273292	0.3683060829062015	not_mentioned	1.0	not_mentioned	correct	ok	not_mentioned	released	option_probability
Jev	imcs21	test	10630698	symptom_234	10630698	0.002273292	0.3683060829062015	not_mentioned	1.0	not_mentioned	correct	ok	not_mentioned	released	option_probability
Jev	imcs21	test	10630698	symptom_235	10630698	0.002273292	0.3683060829062015	not_mentioned	1.0	not_mentioned	correct	ok	not_mentioned	released	option_probability
Jev	imcs21	test	10630698	symptom_236	10630698	0.002273292	0.3683060829062015	not_mentioned	1.0	not_mentioned	correct	ok	not_mentioned	released	option_probability
Jev	imcs21	test	10630698	symptom_237	10630698	0.002273292	0.3683060829062015	not_mentioned	1.0	not_mentioned	correct	ok	not_mentioned	released	option_probability
Jev	imcs21	test	10630698	symptom_238	10630698	0.002273292	0.3683060829062015	not_mentioned	1.0	not_mentioned	correct	ok	not_mentioned	released	option_probability
Jev	imcs21	test	10630698	symptom_239	10630698	0.002273292	0.3683060829062015	not_mentioned	1.0	not_mentioned	correct	ok	not_mentioned	released	option_probability
Jev	imcs21	test	10630698	symptom_240	10630698	0.002273292	0.3683060829062015	not_mentioned	1.0	not_mentioned	correct	ok	not_mentioned	released	option_probability
Jev	imcs21	test	10630698	symptom_241	10630698	0.002273292	0.3683060829062015	not_mentioned	1.0	not_mentioned	correct	ok	not_mentioned	released	option_probability
Jev	imcs21	test	10630698	symptom_242	10630698	0.002273292	0.3683060829062015	not_mentioned	1.0	not_mentioned	correct	ok	not_mentioned	released	option_probability
Jev	imcs21	test	10630698	symptom_243	10630698	0.002273292	0.3683060829062015	not_mentioned	1.0	not_mentioned	correct	ok	not_mentioned	released	option_probability
Jev	imcs21	test	10630698	symptom_244	10630698	0.002273292	0.3683060829062015	not_mentioned	1.0	not_mentioned	correct	ok	not_mentioned	released	option_probability
Jev	imcs21	test	10630698	symptom_245	10630698	0.002273292	0.3683060829062015	not_mentioned	1.0	not_mentioned	correct	ok	not_mentioned	released	option_probability
Jev	imcs21	test	10630698	symptom_246	10630698	0.002273292	0.3683060829062015	not_mentioned	1.0	not_mentioned	correct	ok	not_mentioned	released	option_probability
Jev	imcs21	test	10630698	symptom_247	10630698	0.002273292	0.3683060829062015	not_mentioned	1.0	not_mentioned	correct	ok	not_mentioned	released	option_probability
Jev	imcs21	test	10630698	symptom_248	10630698	0.002273292	0.3683060829062015	not_mentioned	1.0	not_mentioned	correct	ok	not_mentioned	released	option_probability
Jev	imcs21	test	10630698	symptom_249	10630698	0.002273292	0.3683060829062015	not_mentioned	1.0	not_mentioned	correct	ok	not_mentioned	released	option_probability
Jev	imcs21	test	10630698	symptom_250	10630698	0.002273292	0.3683060829062015	not_mentioned	1.0	not_mentioned	correct	ok	not_mentioned	released	option_probability
Jev	imcs21	test	10630698	symptom_251	10630698	0.002273292	0.3683060829062015	not_mentioned	1.0	not_mentioned	correct	ok	not_mentioned	released	option_probability
Jev	imcs21	test	10630698	symptom_252	10630698	0.002273292	0.3683060829062015	not_mentioned	0.98	not_mentioned	correct	ok	not_mentioned	released	option_probability
Jev	imcs21	test	10630698	symptom_253	10630698	0.002273292	0.3683060829062015	not_mentioned	1.0	not_mentioned	correct	ok	not_mentioned	released	option_probability
Jev	imcs21	test	10630698	symptom_254	10630698	0.002273292	0.3683060829062015	not_mentioned	1.0	not_mentioned	correct	ok	not_mentioned	released	option_probability
Jev	imcs21	test	10630698	symptom_255	10630698	0.002273292	0.3683060829062015	not_mentioned	1.0	not_mentioned	correct	ok	not_mentioned	released	option_probability
Jev	imcs21	test	10630698	symptom_256	10630698	0.002273292	0.3683060829062015	not_mentioned	1.0	not_mentioned	correct	ok	not_mentioned	released	option_probability
Jev	imcs21	test	10630698	symptom_257	10630698	0.002273292	0.3683060829062015	not_mentioned	1.0	not_mentioned	correct	ok	not_mentioned	released	option_probability
Jev	imcs21	test	10630698	symptom_258	10630698	0.002273292	0.3683060829062015	not_mentioned	0.86	not_mentioned	correct	ok	not_mentioned	released	option_probability
Jev	imcs21	test	10630698	symptom_259	10630698	0.002273292	0.3683060829062015	not_mentioned	1.0	not_mentioned	correct	ok	not_mentioned	released	option_probability
Jev	imcs21	test	10630698	symptom_260	10630698	0.002273292	0.3683060829062015	not_mentioned	0.64	not_mentioned	correct	ok	not_mentioned	released	option_probability
Jev	imcs21	test	10630698	symptom_261	10630698	0.002273292	0.3683060829062015	not_mentioned	1.0	not_mentioned	correct	ok	not_mentioned	released	option_probability
Jev	imcs21	test	10630698	symptom_262	10630698	0.002273292	0.3683060829062015	not_mentioned	1.0	not_mentioned	correct	ok	not_mentioned	released	option_probability
Jev	imcs21	test	10630698	symptom_263	10630698	0.002273292	0.3683060829062015	not_mentioned	1.0	not_mentioned	correct	ok	not_mentioned	released	option_probability
Jev	imcs21	test	10630698	symptom_264	10630698	0.002273292	0.3683060829062015	not_mentioned	1.0	not_mentioned	correct	ok	not_mentioned	released	option_probability
Jev	imcs21	test	10630698	symptom_265	10630698	0.002273292	0.3683060829062015	not_mentioned	1.0	not_mentioned	correct	ok	not_mentioned	released	option_probability
Jev	imcs21	test	10630698	symptom_266	10630698	0.002273292	0.3683060829062015	not_mentioned	1.0	not_mentioned	correct	ok	not_mentioned	released	option_probability
Jev	imcs21	test	10630698	symptom_267	10630698	0.002273292	0.3683060829062015	not_mentioned	1.0	not_mentioned	correct	ok	not_mentioned	released	option_probability
Jev	imcs21	test	10630698	symptom_268	10630698	0.002273292	0.3683060829062015	not_mentioned	1.0	not_mentioned	correct	ok	not_mentioned	released	option_probability
Jev	imcs21	test	10630698	symptom_269	10630698	0.002273292	0.3683060829062015	not_mentioned	1.0	not_mentioned	correct	ok	not_mentioned	released	option_probability
Jev	imcs21	test	10630698	symptom_270	10630698	0.002273292	0.3683060829062015	not_mentioned	1.0	not_mentioned	correct	ok	not_mentioned	released	option_probability
Jev	imcs21	test	10630698	symptom_271	10630698	0.002273292	0.3683060829062015	not_mentioned	1.0	not_mentioned	correct	ok	not_mentioned	released	option_probability
Jev	imcs21	test	10630698	symptom_272	10630698	0.002273292	0.3683060829062015	not_mentioned	1.0	not_mentioned	correct	ok	not_mentioned	released	option_probability
Jev	imcs21	test	10630698	symptom_273	10630698	0.002273292	0.3683060829062015	not_mentioned	1.0	not_mentioned	correct	ok	not_mentioned	released	option_probability
Jev	imcs21	test	10630698	symptom_274	10630698	0.002273292	0.3683060829062015	not_mentioned	1.0	not_mentioned	correct	ok	not_mentioned	released	option_probability
Jev	imcs21	test	10630698	symptom_275	10630698	0.002273292	0.3683060829062015	not_mentioned	1.0	not_mentioned	correct	ok	not_mentioned	released	option_probability
Jev	imcs21	test	10630698	symptom_276	10630698	0.002273292	0.3683060829062015	not_mentioned	1.0	not_mentioned	correct	ok	not_mentioned	released	option_probability
Jev	imcs21	test	10630698	symptom_277	10630698	0.002273292	0.3683060829062015	not_mentioned	0.89	not_mentioned	correct	ok	not_mentioned	released	option_probability
Jev	imcs21	test	10630698	symptom_278	10630698	0.002273292	0.3683060829062015	not_mentioned	1.0	not_mentioned	correct	ok	not_mentioned	released	option_probability
Jev	imcs21	test	10630698	symptom_279	10630698	0.002273292	0.3683060829062015	not_mentioned	1.0	not_mentioned	correct	ok	not_mentioned	released	option_probability
Jev	imcs21	test	10630698	symptom_280	10630698	0.002273292	0.3683060829062015	not_mentioned	1.0	not_mentioned	correct	ok	not_mentioned	released	option_probability
Jev	imcs21	test	10630698	symptom_281	10630698	0.002273292	0.3683060829062015	not_mentioned	1.0	not_mentioned	correct	ok	not_mentioned	released	option_probability
Jev	imcs21	test	10630698	symptom_282	10630698	0.002273292	0.3683060829062015	not_mentioned	1.0	not_mentioned	correct	ok	not_mentioned	released	option_probability
Jev	imcs21	test	10630698	symptom_283	10630698	0.002273292	0.3683060829062015	not_mentioned	1.0	not_mentioned	correct	ok	not_mentioned	released	option_probability
Jev	imcs21	test	10630698	symptom_284	10630698	0.002273292	0.3683060829062015	not_mentioned	1.0	not_mentioned	correct	ok	not_mentioned	released	option_probability
Jev	imcs21	test	10630698	symptom_285	10630698	0.002273292	0.3683060829062015	not_mentioned	1.0	not_mentioned	correct	ok	not_mentioned	released	option_probability
Jev	imcs21	test	10630698	symptom_286	10630698	0.002273292	0.3683060829062015	not_mentioned	1.0	not_mentioned	correct	ok	not_mentioned	released	option_probability
Jev	imcs21	test	10630698	symptom_287	10630698	0.002273292	0.3683060829062015	not_mentioned	0.91	not_mentioned	correct	ok	not_mentioned	released	option_probability
Jev	imcs21	test	10630698	symptom_288	10630698	0.002273292	0.3683060829062015	not_mentioned	1.0	not_mentioned	correct	ok	not_mentioned	released	option_probability
Jev	imcs21	test	10630698	symptom_289	10630698	0.002273292	0.3683060829062015	not_mentioned	1.0	not_mentioned	correct	ok	not_mentioned	released	option_probability
Jev	imcs21	test	10630698	symptom_290	10630698	0.002273292	0.3683060829062015	not_mentioned	1.0	not_mentioned	correct	ok	not_mentioned	released	option_probability
Jev	imcs21	test	10630698	symptom_291	10630698	0.002273292	0.3683060829062015	not_mentioned	1.0	not_mentioned	correct	ok	not_mentioned	released	option_probability
Jev	imcs21	test	10630698	symptom_292	10630698	0.002273292	0.3683060829062015	not_mentioned	1.0	not_mentioned	correct	ok	not_mentioned	released	option_probability
Jev	imcs21	test	10630698	symptom_293	10630698	0.002273292	0.3683060829062015	not_mentioned	1.0	not_mentioned	correct	ok	not_mentioned	released	option_probability
Jev	imcs21	test	10630698	symptom_294	10630698	0.002273292	0.3683060829062015	not_mentioned	1.0	not_mentioned	correct	ok	not_mentioned	released	option_probability
Jev	imcs21	test	10630698	symptom_295	10630698	0.002273292	0.3683060829062015	not_mentioned	1.0	not_mentioned	correct	ok	not_mentioned	released	option_probability
Jev	imcs21	test	10630698	symptom_296	10630698	0.002273292	0.3683060829062015	not_mentioned	0.98	not_mentioned	correct	ok	not_mentioned	released	option_probability
Jev	imcs21	test	10630698	symptom_297	10630698	0.002273292	0.3683060829062015	not_mentioned	1.0	not_mentioned	correct	ok	not_mentioned	released	option_probability
Jev	imcs21	test	10630698	symptom_298	10630698	0.002273292	0.3683060829062015	not_mentioned	1.0	not_mentioned	correct	ok	not_mentioned	released	option_probability
Jev	imcs21	test	10630698	symptom_299	10630698	0.002273292	0.3683060829062015	not_mentioned	0.95	not_mentioned	correct	ok	not_mentioned	released	option_probability
Jev	imcs21	test	10630698	symptom_300	10630698	0.002273292	0.3683060829062015	not_mentioned	1.0	not_mentioned	correct	ok	not_mentioned	released	option_probability
Jev	imcs21	test	10630698	symptom_301	10630698	0.002273292	0.3683060829062015	not_mentioned	1.0	not_mentioned	correct	ok	not_mentioned	released	option_probability
Jev	imcs21	test	10630698	symptom_302	10630698	0.002273292	0.3683060829062015	not_mentioned	1.0	not_mentioned	correct	ok	not_mentioned	released	option_probability
Jev	imcs21	test	10630698	symptom_303	10630698	0.002273292	0.3683060829062015	not_mentioned	1.0	not_mentioned	correct	ok	not_mentioned	released	option_probability
Jev	imcs21	test	10630698	symptom_304	10630698	0.002273292	0.3683060829062015	not_mentioned	1.0	not_mentioned	correct	ok	not_mentioned	released	option_probability
Jev	imcs21	test	10630698	symptom_305	10630698	0.002273292	0.3683060829062015	not_mentioned	1.0	not_mentioned	correct	ok	not_mentioned	released	option_probability
Jev	imcs21	test	10630698	symptom_306	10630698	0.002273292	0.3683060829062015	not_mentioned	1.0	not_mentioned	correct	ok	not_mentioned	released	option_probability
Jev	imcs21	test	10630698	symptom_307	10630698	0.002273292	0.3683060829062015	not_mentioned	1.0	not_mentioned	correct	ok	not_mentioned	released	option_probability
Jev	imcs21	test	10630698	symptom_308	10630698	0.002273292	0.3683060829062015	not_mentioned	1.0	not_mentioned	correct	ok	not_mentioned	released	option_probability
Jev	imcs21	test	10630698	symptom_309	10630698	0.002273292	0.3683060829062015	not_mentioned	0.94	not_mentioned	correct	ok	not_mentioned	released	option_probability
Jev	imcs21	test	10630698	symptom_310	10630698	0.002273292	0.3683060829062015	not_mentioned	1.0	not_mentioned	correct	ok	not_mentioned	released	option_probability
Jev	imcs21	test	10630698	symptom_311	10630698	0.002273292	0.3683060829062015	not_mentioned	1.0	not_mentioned	correct	ok	not_mentioned	released	option_probability
Jev	imcs21	test	10630698	symptom_312	10630698	0.002273292	0.3683060829062015	not_mentioned	1.0	not_mentioned	correct	ok	not_mentioned	released	option_probability
Jev	imcs21	test	10630698	symptom_313	10630698	0.002273292	0.3683060829062015	not_mentioned	1.0	not_mentioned	correct	ok	not_mentioned	released	option_probability
Jev	imcs21	test	10630698	symptom_314	10630698	0.002273292	0.3683060829062015	not_mentioned	0.98	not_mentioned	correct	ok	not_mentioned	released	option_probability
Jev	imcs21	test	10630698	symptom_315	10630698	0.002273292	0.3683060829062015	not_mentioned	1.0	not_mentioned	correct	ok	not_mentioned	released	option_probability
Jev	imcs21	test	10630698	symptom_316	10630698	0.002273292	0.3683060829062015	not_mentioned	1.0	not_mentioned	correct	ok	not_mentioned	released	option_probability
Jev	imcs21	test	10630698	symptom_317	10630698	0.002273292	0.3683060829062015	not_mentioned	1.0	not_mentioned	correct	ok	not_mentioned	released	option_probability
Jev	imcs21	test	10630698	symptom_318	10630698	0.002273292	0.3683060829062015	not_mentioned	1.0	not_mentioned	correct	ok	not_mentioned	released	option_probability
Jev	imcs21	test	10630698	symptom_319	10630698	0.002273292	0.3683060829062015	not_mentioned	1.0	not_mentioned	correct	ok	not_mentioned	released	option_probability
Jev	imcs21	test	10630698	symptom_320	10630698	0.002273292	0.3683060829062015	not_mentioned	1.0	not_mentioned	correct	ok	not_mentioned	released	option_probability
Jev	imcs21	test	10630698	symptom_321	10630698	0.002273292	0.3683060829062015	not_mentioned	1.0	not_mentioned	correct	ok	not_mentioned	released	option_probability
Jev	imcs21	test	10630698	symptom_322	10630698	0.002273292	0.3683060829062015	not_mentioned	1.0	not_mentioned	correct	ok	not_mentioned	released	option_probability
Jev	imcs21	test	10630698	symptom_323	10630698	0.002273292	0.3683060829062015	not_mentioned	1.0	not_mentioned	correct	ok	not_mentioned	released	option_probability
Jev	imcs21	test	10630698	symptom_324	10630698	0.002273292	0.3683060829062015	not_mentioned	1.0	not_mentioned	correct	ok	not_mentioned	released	option_probability
Jev	imcs21	test	10630698	symptom_325	10630698	0.002273292	0.3683060829062015	not_mentioned	1.0	not_mentioned	correct	ok	not_mentioned	released	option_probability
Jev	imcs21	test	10630698	symptom_326	10630698	0.002273292	0.3683060829062015	not_mentioned	1.0	not_mentioned	correct	ok	not_mentioned	released	option_probability
Jev	imcs21	test	10630698	symptom_327	10630698	0.002273292	0.3683060829062015	not_mentioned	1.0	not_mentioned	correct	ok	not_mentioned	released	option_probability
Jev	imcs21	test	10630698	symptom_328	10630698	0.002273292	0.3683060829062015	not_mentioned	1.0	not_mentioned	correct	ok	not_mentioned	released	option_probability
Jev	imcs21	test	10630698	symptom_329	10630698	0.002273292	0.3683060829062015	not_mentioned	1.0	not_mentioned	correct	ok	not_mentioned	released	option_probability
Jev	imcs21	test	10630698	symptom_330	10630698	0.002273292	0.3683060829062015	not_mentioned	1.0	not_mentioned	correct	ok	not_mentioned	released	option_probability
Jev	imcs21	test	10633229	symptom_000	10633229	0.0022657740000000003	1.3005254169693217	not_mentioned	1.0	not_mentioned	correct	ok	not_mentioned	released	option_probability
Jev	imcs21	test	10633229	symptom_001	10633229	0.0022657740000000003	1.3005254169693217	not_mentioned	1.0	not_mentioned	correct	ok	not_mentioned	released	option_probability
Jev	imcs21	test	10633229	symptom_002	10633229	0.0022657740000000003	1.3005254169693217	positive	0.77	positive	correct	ok	positive	released	option_probability
Jev	imcs21	test	10633229	symptom_003	10633229	0.0022657740000000003	1.3005254169693217	not_mentioned	1.0	not_mentioned	correct	ok	not_mentioned	released	option_probability
Jev	imcs21	test	10633229	symptom_004	10633229	0.0022657740000000003	1.3005254169693217	not_mentioned	1.0	not_mentioned	correct	ok	not_mentioned	released	option_probability
Jev	imcs21	test	10633229	symptom_005	10633229	0.0022657740000000003	1.3005254169693217	not_mentioned	1.0	not_mentioned	correct	ok	not_mentioned	released	option_probability
Jev	imcs21	test	10633229	symptom_006	10633229	0.0022657740000000003	1.3005254169693217	not_mentioned	1.0	not_mentioned	correct	ok	not_mentioned	released	option_probability
Jev	imcs21	test	10633229	symptom_007	10633229	0.0022657740000000003	1.3005254169693217	not_mentioned	1.0	not_mentioned	correct	ok	not_mentioned	released	option_probability
Jev	imcs21	test	10633229	symptom_008	10633229	0.0022657740000000003	1.3005254169693217	not_mentioned	1.0	not_mentioned	correct	ok	not_mentioned	released	option_probability
Jev	imcs21	test	10633229	symptom_009	10633229	0.0022657740000000003	1.3005254169693217	not_mentioned	1.0	not_mentioned	correct	ok	not_mentioned	released	option_probability
Jev	imcs21	test	10633229	symptom_010	10633229	0.0022657740000000003	1.3005254169693217	positive	0.89	positive	correct	ok	positive	released	option_probability
Jev	imcs21	test	10633229	symptom_011	10633229	0.0022657740000000003	1.3005254169693217	not_mentioned	1.0	not_mentioned	correct	ok	not_mentioned	released	option_probability
Jev	imcs21	test	10633229	symptom_012	10633229	0.0022657740000000003	1.3005254169693217	not_mentioned	1.0	not_mentioned	correct	ok	not_mentioned	released	option_probability
Jev	imcs21	test	10633229	symptom_013	10633229	0.0022657740000000003	1.3005254169693217	not_mentioned	1.0	not_mentioned	correct	ok	not_mentioned	released	option_probability
Jev	imcs21	test	10633229	symptom_014	10633229	0.0022657740000000003	1.3005254169693217	not_mentioned	1.0	not_mentioned	correct	ok	not_mentioned	released	option_probability
Jev	imcs21	test	10633229	symptom_015	10633229	0.0022657740000000003	1.3005254169693217	not_mentioned	1.0	not_mentioned	correct	ok	not_mentioned	released	option_probability
Jev	imcs21	test	10633229	symptom_016	10633229	0.0022657740000000003	1.3005254169693217	not_mentioned	1.0	not_mentioned	correct	ok	not_mentioned	released	option_probability
Jev	imcs21	test	10633229	symptom_017	10633229	0.0022657740000000003	1.3005254169693217	not_mentioned	1.0	not_mentioned	correct	ok	not_mentioned	released	option_probability
Jev	imcs21	test	10633229	symptom_018	10633229	0.0022657740000000003	1.3005254169693217	not_mentioned	0.98	not_mentioned	correct	ok	not_mentioned	released	option_probability
Jev	imcs21	test	10633229	symptom_019	10633229	0.0022657740000000003	1.3005254169693217	not_mentioned	1.0	not_mentioned	correct	ok	not_mentioned	released	option_probability
Jev	imcs21	test	10633229	symptom_020	10633229	0.0022657740000000003	1.3005254169693217	not_mentioned	1.0	not_mentioned	correct	ok	not_mentioned	released	option_probability
Jev	imcs21	test	10633229	symptom_021	10633229	0.0022657740000000003	1.3005254169693217	not_mentioned	1.0	not_mentioned	correct	ok	not_mentioned	released	option_probability
Jev	imcs21	test	10633229	symptom_022	10633229	0.0022657740000000003	1.3005254169693217	not_mentioned	0.91	not_mentioned	correct	ok	not_mentioned	released	option_probability
Jev	imcs21	test	10633229	symptom_023	10633229	0.0022657740000000003	1.3005254169693217	not_mentioned	1.0	not_mentioned	correct	ok	not_mentioned	released	option_probability
Jev	imcs21	test	10633229	symptom_024	10633229	0.0022657740000000003	1.3005254169693217	not_mentioned	1.0	not_mentioned	correct	ok	not_mentioned	released	option_probability
Jev	imcs21	test	10633229	symptom_025	10633229	0.0022657740000000003	1.3005254169693217	not_mentioned	1.0	not_mentioned	correct	ok	not_mentioned	released	option_probability
Jev	imcs21	test	10633229	symptom_026	10633229	0.0022657740000000003	1.3005254169693217	not_mentioned	1.0	not_mentioned	correct	ok	not_mentioned	released	option_probability
Jev	imcs21	test	10633229	symptom_027	10633229	0.0022657740000000003	1.3005254169693217	not_mentioned	1.0	not_mentioned	correct	ok	not_mentioned	released	option_probability
Jev	imcs21	test	10633229	symptom_028	10633229	0.0022657740000000003	1.3005254169693217	not_mentioned	1.0	not_mentioned	correct	ok	not_mentioned	released	option_probability
Jev	imcs21	test	10633229	symptom_029	10633229	0.0022657740000000003	1.3005254169693217	not_mentioned	1.0	not_mentioned	correct	ok	not_mentioned	released	option_probability
Jev	imcs21	test	10633229	symptom_030	10633229	0.0022657740000000003	1.3005254169693217	not_mentioned	1.0	not_mentioned	correct	ok	not_mentioned	released	option_probability
Jev	imcs21	test	10633229	symptom_031	10633229	0.0022657740000000003	1.3005254169693217	not_mentioned	1.0	not_mentioned	correct	ok	not_mentioned	released	option_probability
Jev	imcs21	test	10633229	symptom_032	10633229	0.0022657740000000003	1.3005254169693217	not_mentioned	1.0	not_mentioned	correct	ok	not_mentioned	released	option_probability
Jev	imcs21	test	10633229	symptom_033	10633229	0.0022657740000000003	1.3005254169693217	not_mentioned	1.0	not_mentioned	correct	ok	not_mentioned	released	option_probability
Jev	imcs21	test	10633229	symptom_034	10633229	0.0022657740000000003	1.3005254169693217	not_mentioned	1.0	not_mentioned	correct	ok	not_mentioned	released	option_probability
Jev	imcs21	test	10633229	symptom_035	10633229	0.0022657740000000003	1.3005254169693217	not_mentioned	0.89	not_mentioned	correct	ok	not_mentioned	released	option_probability
Jev	imcs21	test	10633229	symptom_036	10633229	0.0022657740000000003	1.3005254169693217	not_mentioned	1.0	not_mentioned	correct	ok	not_mentioned	released	option_probability
Jev	imcs21	test	10633229	symptom_037	10633229	0.0022657740000000003	1.3005254169693217	not_mentioned	1.0	not_mentioned	correct	ok	not_mentioned	released	option_probability
Jev	imcs21	test	10633229	symptom_038	10633229	0.0022657740000000003	1.3005254169693217	not_mentioned	1.0	not_mentioned	correct	ok	not_mentioned	released	option_probability
Jev	imcs21	test	10633229	symptom_039	10633229	0.0022657740000000003	1.3005254169693217	not_mentioned	1.0	not_mentioned	correct	ok	not_mentioned	released	option_probability
Jev	imcs21	test	10633229	symptom_040	10633229	0.0022657740000000003	1.3005254169693217	not_mentioned	1.0	not_mentioned	correct	ok	not_mentioned	released	option_probability
Jev	imcs21	test	10633229	symptom_041	10633229	0.0022657740000000003	1.3005254169693217	not_mentioned	1.0	not_mentioned	correct	ok	not_mentioned	released	option_probability
Jev	imcs21	test	10633229	symptom_042	10633229	0.0022657740000000003	1.3005254169693217	not_mentioned	1.0	not_mentioned	correct	ok	not_mentioned	released	option_probability
Jev	imcs21	test	10633229	symptom_043	10633229	0.0022657740000000003	1.3005254169693217	positive	0.9	not_mentioned	incorrect	ok	not_mentioned	released	option_probability
Jev	imcs21	test	10633229	symptom_044	10633229	0.0022657740000000003	1.3005254169693217	not_mentioned	1.0	not_mentioned	correct	ok	not_mentioned	released	option_probability
Jev	imcs21	test	10633229	symptom_045	10633229	0.0022657740000000003	1.3005254169693217	not_mentioned	1.0	not_mentioned	correct	ok	not_mentioned	released	option_probability
Jev	imcs21	test	10633229	symptom_046	10633229	0.0022657740000000003	1.3005254169693217	not_mentioned	1.0	not_mentioned	correct	ok	not_mentioned	released	option_probability
Jev	imcs21	test	10633229	symptom_047	10633229	0.0022657740000000003	1.3005254169693217	not_mentioned	1.0	not_mentioned	correct	ok	not_mentioned	released	option_probability
Jev	imcs21	test	10633229	symptom_048	10633229	0.0022657740000000003	1.3005254169693217	not_mentioned	1.0	not_mentioned	correct	ok	not_mentioned	released	option_probability
Jev	imcs21	test	10633229	symptom_049	10633229	0.0022657740000000003	1.3005254169693217	not_mentioned	1.0	not_mentioned	correct	ok	not_mentioned	released	option_probability
Jev	imcs21	test	10633229	symptom_050	10633229	0.0022657740000000003	1.3005254169693217	not_mentioned	1.0	not_mentioned	correct	ok	not_mentioned	released	option_probability
Jev	imcs21	test	10633229	symptom_051	10633229	0.0022657740000000003	1.3005254169693217	not_mentioned	1.0	not_mentioned	correct	ok	not_mentioned	released	option_probability
Jev	imcs21	test	10633229	symptom_052	10633229	0.0022657740000000003	1.3005254169693217	not_mentioned	1.0	not_mentioned	correct	ok	not_mentioned	released	option_probability
Jev	imcs21	test	10633229	symptom_053	10633229	0.0022657740000000003	1.3005254169693217	not_mentioned	1.0	not_mentioned	correct	ok	not_mentioned	released	option_probability
Jev	imcs21	test	10633229	symptom_054	10633229	0.0022657740000000003	1.3005254169693217	not_mentioned	1.0	not_mentioned	correct	ok	not_mentioned	released	option_probability
Jev	imcs21	test	10633229	symptom_055	10633229	0.0022657740000000003	1.3005254169693217	not_mentioned	1.0	not_mentioned	correct	ok	not_mentioned	released	option_probability
Jev	imcs21	test	10633229	symptom_056	10633229	0.0022657740000000003	1.3005254169693217	not_mentioned	1.0	not_mentioned	correct	ok	not_mentioned	released	option_probability
Jev	imcs21	test	10633229	symptom_057	10633229	0.0022657740000000003	1.3005254169693217	not_mentioned	1.0	not_mentioned	correct	ok	not_mentioned	released	option_probability
Jev	imcs21	test	10633229	symptom_058	10633229	0.0022657740000000003	1.3005254169693217	not_mentioned	0.99	not_mentioned	correct	ok	not_mentioned	released	option_probability
Jev	imcs21	test	10633229	symptom_059	10633229	0.0022657740000000003	1.3005254169693217	not_mentioned	1.0	not_mentioned	correct	ok	not_mentioned	released	option_probability
Jev	imcs21	test	10633229	symptom_060	10633229	0.0022657740000000003	1.3005254169693217	not_mentioned	1.0	not_mentioned	correct	ok	not_mentioned	released	option_probability
Jev	imcs21	test	10633229	symptom_061	10633229	0.0022657740000000003	1.3005254169693217	not_mentioned	1.0	not_mentioned	correct	ok	not_mentioned	released	option_probability
Jev	imcs21	test	10633229	symptom_062	10633229	0.0022657740000000003	1.3005254169693217	not_mentioned	1.0	not_mentioned	correct	ok	not_mentioned	released	option_probability
Jev	imcs21	test	10633229	symptom_063	10633229	0.0022657740000000003	1.3005254169693217	not_mentioned	1.0	not_mentioned	correct	ok	not_mentioned	released	option_probability
Jev	imcs21	test	10633229	symptom_064	10633229	0.0022657740000000003	1.3005254169693217	not_mentioned	1.0	not_mentioned	correct	ok	not_mentioned	released	option_probability
Jev	imcs21	test	10633229	symptom_065	10633229	0.0022657740000000003	1.3005254169693217	not_mentioned	0.99	not_mentioned	correct	ok	not_mentioned	released	option_probability
Jev	imcs21	test	10633229	symptom_066	10633229	0.0022657740000000003	1.3005254169693217	not_mentioned	1.0	not_mentioned	correct	ok	not_mentioned	released	option_probability
Jev	imcs21	test	10633229	symptom_067	10633229	0.0022657740000000003	1.3005254169693217	not_mentioned	1.0	not_mentioned	correct	ok	not_mentioned	released	option_probability
Jev	imcs21	test	10633229	symptom_068	10633229	0.0022657740000000003	1.3005254169693217	not_mentioned	1.0	not_mentioned	correct	ok	not_mentioned	released	option_probability
Jev	imcs21	test	10633229	symptom_069	10633229	0.0022657740000000003	1.3005254169693217	not_mentioned	1.0	not_mentioned	correct	ok	not_mentioned	released	option_probability
Jev	imcs21	test	10633229	symptom_070	10633229	0.0022657740000000003	1.3005254169693217	not_mentioned	1.0	not_mentioned	correct	ok	not_mentioned	released	option_probability
Jev	imcs21	test	10633229	symptom_071	10633229	0.0022657740000000003	1.3005254169693217	not_mentioned	1.0	not_mentioned	correct	ok	not_mentioned	released	option_probability
Jev	imcs21	test	10633229	symptom_072	10633229	0.0022657740000000003	1.3005254169693217	not_mentioned	1.0	not_mentioned	correct	ok	not_mentioned	released	option_probability
Jev	imcs21	test	10633229	symptom_073	10633229	0.0022657740000000003	1.3005254169693217	not_mentioned	1.0	not_mentioned	correct	ok	not_mentioned	released	option_probability
Jev	imcs21	test	10633229	symptom_074	10633229	0.0022657740000000003	1.3005254169693217	not_mentioned	1.0	not_mentioned	correct	ok	not_mentioned	released	option_probability
Jev	imcs21	test	10633229	symptom_075	10633229	0.0022657740000000003	1.3005254169693217	not_mentioned	1.0	not_mentioned	correct	ok	not_mentioned	released	option_probability
Jev	imcs21	test	10633229	symptom_076	10633229	0.0022657740000000003	1.3005254169693217	positive	0.52	not_mentioned	incorrect	ok	not_mentioned	released	option_probability
Jev	imcs21	test	10633229	symptom_077	10633229	0.0022657740000000003	1.3005254169693217	not_mentioned	1.0	not_mentioned	correct	ok	not_mentioned	released	option_probability
Jev	imcs21	test	10633229	symptom_078	10633229	0.0022657740000000003	1.3005254169693217	not_mentioned	1.0	not_mentioned	correct	ok	not_mentioned	released	option_probability
Jev	imcs21	test	10633229	symptom_079	10633229	0.0022657740000000003	1.3005254169693217	not_mentioned	1.0	not_mentioned	correct	ok	not_mentioned	released	option_probability
Jev	imcs21	test	10633229	symptom_080	10633229	0.0022657740000000003	1.3005254169693217	not_mentioned	1.0	not_mentioned	correct	ok	not_mentioned	released	option_probability
Jev	imcs21	test	10633229	symptom_081	10633229	0.0022657740000000003	1.3005254169693217	not_mentioned	1.0	not_mentioned	correct	ok	not_mentioned	released	option_probability
Jev	imcs21	test	10633229	symptom_082	10633229	0.0022657740000000003	1.3005254169693217	not_mentioned	1.0	not_mentioned	correct	ok	not_mentioned	released	option_probability
Jev	imcs21	test	10633229	symptom_083	10633229	0.0022657740000000003	1.3005254169693217	not_mentioned	1.0	not_mentioned	correct	ok	not_mentioned	released	option_probability
Jev	imcs21	test	10633229	symptom_084	10633229	0.0022657740000000003	1.3005254169693217	not_mentioned	1.0	not_mentioned	correct	ok	not_mentioned	released	option_probability
Jev	imcs21	test	10633229	symptom_085	10633229	0.0022657740000000003	1.3005254169693217	not_mentioned	1.0	not_mentioned	correct	ok	not_mentioned	released	option_probability
Jev	imcs21	test	10633229	symptom_086	10633229	0.0022657740000000003	1.3005254169693217	not_mentioned	0.96	not_mentioned	correct	ok	not_mentioned	released	option_probability
Jev	imcs21	test	10633229	symptom_087	10633229	0.0022657740000000003	1.3005254169693217	not_mentioned	1.0	not_mentioned	correct	ok	not_mentioned	released	option_probability
Jev	imcs21	test	10633229	symptom_088	10633229	0.0022657740000000003	1.3005254169693217	not_mentioned	1.0	not_mentioned	correct	ok	not_mentioned	released	option_probability
Jev	imcs21	test	10633229	symptom_089	10633229	0.0022657740000000003	1.3005254169693217	not_mentioned	1.0	not_mentioned	correct	ok	not_mentioned	released	option_probability
Jev	imcs21	test	10633229	symptom_090	10633229	0.0022657740000000003	1.3005254169693217	not_mentioned	1.0	not_mentioned	correct	ok	not_mentioned	released	option_probability
Jev	imcs21	test	10633229	symptom_091	10633229	0.0022657740000000003	1.3005254169693217	not_mentioned	1.0	not_mentioned	correct	ok	not_mentioned	released	option_probability
Jev	imcs21	test	10633229	symptom_092	10633229	0.0022657740000000003	1.3005254169693217	not_mentioned	1.0	not_mentioned	correct	ok	not_mentioned	released	option_probability
Jev	imcs21	test	10633229	symptom_093	10633229	0.0022657740000000003	1.3005254169693217	not_mentioned	1.0	not_mentioned	correct	ok	not_mentioned	released	option_probability
Jev	imcs21	test	10633229	symptom_094	10633229	0.0022657740000000003	1.3005254169693217	not_mentioned	1.0	not_mentioned	correct	ok	not_mentioned	released	option_probability
Jev	imcs21	test	10633229	symptom_095	10633229	0.0022657740000000003	1.3005254169693217	not_mentioned	0.98	not_mentioned	correct	ok	not_mentioned	released	option_probability
Jev	imcs21	test	10633229	symptom_096	10633229	0.0022657740000000003	1.3005254169693217	not_mentioned	1.0	not_mentioned	correct	ok	not_mentioned	released	option_probability
Jev	imcs21	test	10633229	symptom_097	10633229	0.0022657740000000003	1.3005254169693217	not_mentioned	1.0	not_mentioned	correct	ok	not_mentioned	released	option_probability
Jev	imcs21	test	10633229	symptom_098	10633229	0.0022657740000000003	1.3005254169693217	not_mentioned	1.0	not_mentioned	correct	ok	not_mentioned	released	option_probability
Jev	imcs21	test	10633229	symptom_099	10633229	0.0022657740000000003	1.3005254169693217	not_mentioned	1.0	not_mentioned	correct	ok	not_mentioned	released	option_probability
Jev	imcs21	test	10633229	symptom_100	10633229	0.0022657740000000003	1.3005254169693217	not_mentioned	1.0	not_mentioned	correct	ok	not_mentioned	released	option_probability
Jev	imcs21	test	10633229	symptom_101	10633229	0.0022657740000000003	1.3005254169693217	not_mentioned	1.0	not_mentioned	correct	ok	not_mentioned	released	option_probability
Jev	imcs21	test	10633229	symptom_102	10633229	0.0022657740000000003	1.3005254169693217	not_mentioned	1.0	not_mentioned	correct	ok	not_mentioned	released	option_probability
Jev	imcs21	test	10633229	symptom_103	10633229	0.0022657740000000003	1.3005254169693217	not_mentioned	1.0	not_mentioned	correct	ok	not_mentioned	released	option_probability
Jev	imcs21	test	10633229	symptom_104	10633229	0.0022657740000000003	1.3005254169693217	not_mentioned	1.0	not_mentioned	correct	ok	not_mentioned	released	option_probability
Jev	imcs21	test	10633229	symptom_105	10633229	0.0022657740000000003	1.3005254169693217	not_mentioned	1.0	not_mentioned	correct	ok	not_mentioned	released	option_probability
Jev	imcs21	test	10633229	symptom_106	10633229	0.0022657740000000003	1.3005254169693217	not_mentioned	1.0	not_mentioned	correct	ok	not_mentioned	released	option_probability
Jev	imcs21	test	10633229	symptom_107	10633229	0.0022657740000000003	1.3005254169693217	not_mentioned	1.0	not_mentioned	correct	ok	not_mentioned	released	option_probability
Jev	imcs21	test	10633229	symptom_108	10633229	0.0022657740000000003	1.3005254169693217	not_mentioned	1.0	not_mentioned	correct	ok	not_mentioned	released	option_probability
Jev	imcs21	test	10633229	symptom_109	10633229	0.0022657740000000003	1.3005254169693217	not_mentioned	1.0	not_mentioned	correct	ok	not_mentioned	released	option_probability
Jev	imcs21	test	10633229	symptom_110	10633229	0.0022657740000000003	1.3005254169693217	not_mentioned	1.0	not_mentioned	correct	ok	not_mentioned	released	option_probability
Jev	imcs21	test	10633229	symptom_111	10633229	0.0022657740000000003	1.3005254169693217	not_mentioned	1.0	not_mentioned	correct	ok	not_mentioned	released	option_probability
Jev	imcs21	test	10633229	symptom_112	10633229	0.0022657740000000003	1.3005254169693217	not_mentioned	1.0	not_mentioned	correct	ok	not_mentioned	released	option_probability
Jev	imcs21	test	10633229	symptom_113	10633229	0.0022657740000000003	1.3005254169693217	not_mentioned	1.0	not_mentioned	correct	ok	not_mentioned	released	option_probability
Jev	imcs21	test	10633229	symptom_114	10633229	0.0022657740000000003	1.3005254169693217	not_mentioned	1.0	not_mentioned	correct	ok	not_mentioned	released	option_probability
Jev	imcs21	test	10633229	symptom_115	10633229	0.0022657740000000003	1.3005254169693217	not_mentioned	1.0	not_mentioned	correct	ok	not_mentioned	released	option_probability
Jev	imcs21	test	10633229	symptom_116	10633229	0.0022657740000000003	1.3005254169693217	not_mentioned	1.0	not_mentioned	correct	ok	not_mentioned	released	option_probability
Jev	imcs21	test	10633229	symptom_117	10633229	0.0022657740000000003	1.3005254169693217	not_mentioned	1.0	not_mentioned	correct	ok	not_mentioned	released	option_probability
Jev	imcs21	test	10633229	symptom_118	10633229	0.0022657740000000003	1.3005254169693217	not_mentioned	1.0	not_mentioned	correct	ok	not_mentioned	released	option_probability
Jev	imcs21	test	10633229	symptom_119	10633229	0.0022657740000000003	1.3005254169693217	not_mentioned	1.0	not_mentioned	correct	ok	not_mentioned	released	option_probability
Jev	imcs21	test	10633229	symptom_120	10633229	0.0022657740000000003	1.3005254169693217	not_mentioned	1.0	not_mentioned	correct	ok	not_mentioned	released	option_probability
Jev	imcs21	test	10633229	symptom_121	10633229	0.0022657740000000003	1.3005254169693217	not_mentioned	1.0	not_mentioned	correct	ok	not_mentioned	released	option_probability
Jev	imcs21	test	10633229	symptom_122	10633229	0.0022657740000000003	1.3005254169693217	not_mentioned	1.0	not_mentioned	correct	ok	not_mentioned	released	option_probability
Jev	imcs21	test	10633229	symptom_123	10633229	0.0022657740000000003	1.3005254169693217	not_mentioned	1.0	not_mentioned	correct	ok	not_mentioned	released	option_probability
Jev	imcs21	test	10633229	symptom_124	10633229	0.0022657740000000003	1.3005254169693217	not_mentioned	1.0	not_mentioned	correct	ok	not_mentioned	released	option_probability
Jev	imcs21	test	10633229	symptom_125	10633229	0.0022657740000000003	1.3005254169693217	not_mentioned	1.0	not_mentioned	correct	ok	not_mentioned	released	option_probability
Jev	imcs21	test	10633229	symptom_126	10633229	0.0022657740000000003	1.3005254169693217	not_mentioned	1.0	not_mentioned	correct	ok	not_mentioned	released	option_probability
Jev	imcs21	test	10633229	symptom_127	10633229	0.0022657740000000003	1.3005254169693217	not_mentioned	1.0	not_mentioned	correct	ok	not_mentioned	released	option_probability
Jev	imcs21	test	10633229	symptom_128	10633229	0.0022657740000000003	1.3005254169693217	not_mentioned	1.0	not_mentioned	correct	ok	not_mentioned	released	option_probability
Jev	imcs21	test	10633229	symptom_129	10633229	0.0022657740000000003	1.3005254169693217	not_mentioned	1.0	not_mentioned	correct	ok	not_mentioned	released	option_probability
Jev	imcs21	test	10633229	symptom_130	10633229	0.0022657740000000003	1.3005254169693217	not_mentioned	1.0	not_mentioned	correct	ok	not_mentioned	released	option_probability
Jev	imcs21	test	10633229	symptom_131	10633229	0.0022657740000000003	1.3005254169693217	not_mentioned	1.0	not_mentioned	correct	ok	not_mentioned	released	option_probability
Jev	imcs21	test	10633229	symptom_132	10633229	0.0022657740000000003	1.3005254169693217	not_mentioned	1.0	not_mentioned	correct	ok	not_mentioned	released	option_probability
Jev	imcs21	test	10633229	symptom_133	10633229	0.0022657740000000003	1.3005254169693217	not_mentioned	1.0	not_mentioned	correct	ok	not_mentioned	released	option_probability
Jev	imcs21	test	10633229	symptom_134	10633229	0.0022657740000000003	1.3005254169693217	not_mentioned	1.0	not_mentioned	correct	ok	not_mentioned	released	option_probability
Jev	imcs21	test	10633229	symptom_135	10633229	0.0022657740000000003	1.3005254169693217	not_mentioned	1.0	not_mentioned	correct	ok	not_mentioned	released	option_probability
Jev	imcs21	test	10633229	symptom_136	10633229	0.0022657740000000003	1.3005254169693217	not_mentioned	1.0	not_mentioned	correct	ok	not_mentioned	released	option_probability
Jev	imcs21	test	10633229	symptom_137	10633229	0.0022657740000000003	1.3005254169693217	not_mentioned	1.0	not_mentioned	correct	ok	not_mentioned	released	option_probability
Jev	imcs21	test	10633229	symptom_138	10633229	0.0022657740000000003	1.3005254169693217	not_mentioned	1.0	not_mentioned	correct	ok	not_mentioned	released	option_probability
Jev	imcs21	test	10633229	symptom_139	10633229	0.0022657740000000003	1.3005254169693217	not_mentioned	1.0	not_mentioned	correct	ok	not_mentioned	released	option_probability
Jev	imcs21	test	10633229	symptom_140	10633229	0.0022657740000000003	1.3005254169693217	not_mentioned	1.0	not_mentioned	correct	ok	not_mentioned	released	option_probability
Jev	imcs21	test	10633229	symptom_141	10633229	0.0022657740000000003	1.3005254169693217	not_mentioned	1.0	not_mentioned	correct	ok	not_mentioned	released	option_probability
Jev	imcs21	test	10633229	symptom_142	10633229	0.0022657740000000003	1.3005254169693217	not_mentioned	1.0	not_mentioned	correct	ok	not_mentioned	released	option_probability
Jev	imcs21	test	10633229	symptom_143	10633229	0.0022657740000000003	1.3005254169693217	not_mentioned	1.0	not_mentioned	correct	ok	not_mentioned	released	option_probability
Jev	imcs21	test	10633229	symptom_144	10633229	0.0022657740000000003	1.3005254169693217	not_mentioned	1.0	not_mentioned	correct	ok	not_mentioned	released	option_probability
Jev	imcs21	test	10633229	symptom_145	10633229	0.0022657740000000003	1.3005254169693217	not_mentioned	1.0	not_mentioned	correct	ok	not_mentioned	released	option_probability
Jev	imcs21	test	10633229	symptom_146	10633229	0.0022657740000000003	1.3005254169693217	not_mentioned	1.0	not_mentioned	correct	ok	not_mentioned	released	option_probability
Jev	imcs21	test	10633229	symptom_147	10633229	0.0022657740000000003	1.3005254169693217	not_mentioned	1.0	not_mentioned	correct	ok	not_mentioned	released	option_probability
Jev	imcs21	test	10633229	symptom_148	10633229	0.0022657740000000003	1.3005254169693217	not_mentioned	1.0	not_mentioned	correct	ok	not_mentioned	released	option_probability
Jev	imcs21	test	10633229	symptom_149	10633229	0.0022657740000000003	1.3005254169693217	not_mentioned	1.0	not_mentioned	correct	ok	not_mentioned	released	option_probability
Jev	imcs21	test	10633229	symptom_150	10633229	0.0022657740000000003	1.3005254169693217	not_mentioned	1.0	not_mentioned	correct	ok	not_mentioned	released	option_probability
Jev	imcs21	test	10633229	symptom_151	10633229	0.0022657740000000003	1.3005254169693217	not_mentioned	1.0	not_mentioned	correct	ok	not_mentioned	released	option_probability
Jev	imcs21	test	10633229	symptom_152	10633229	0.0022657740000000003	1.3005254169693217	not_mentioned	1.0	not_mentioned	correct	ok	not_mentioned	released	option_probability
Jev	imcs21	test	10633229	symptom_153	10633229	0.0022657740000000003	1.3005254169693217	not_mentioned	1.0	not_mentioned	correct	ok	not_mentioned	released	option_probability
Jev	imcs21	test	10633229	symptom_154	10633229	0.0022657740000000003	1.3005254169693217	not_mentioned	0.97	not_mentioned	correct	ok	not_mentioned	released	option_probability
Jev	imcs21	test	10633229	symptom_155	10633229	0.0022657740000000003	1.3005254169693217	not_mentioned	1.0	not_mentioned	correct	ok	not_mentioned	released	option_probability
Jev	imcs21	test	10633229	symptom_156	10633229	0.0022657740000000003	1.3005254169693217	not_mentioned	1.0	not_mentioned	correct	ok	not_mentioned	released	option_probability
Jev	imcs21	test	10633229	symptom_157	10633229	0.0022657740000000003	1.3005254169693217	not_mentioned	1.0	not_mentioned	correct	ok	not_mentioned	released	option_probability
Jev	imcs21	test	10633229	symptom_158	10633229	0.0022657740000000003	1.3005254169693217	not_mentioned	1.0	not_mentioned	correct	ok	not_mentioned	released	option_probability
Jev	imcs21	test	10633229	symptom_159	10633229	0.0022657740000000003	1.3005254169693217	not_mentioned	1.0	not_mentioned	correct	ok	not_mentioned	released	option_probability
Jev	imcs21	test	10633229	symptom_160	10633229	0.0022657740000000003	1.3005254169693217	not_mentioned	1.0	not_mentioned	correct	ok	not_mentioned	released	option_probability
Jev	imcs21	test	10633229	symptom_161	10633229	0.0022657740000000003	1.3005254169693217	not_mentioned	1.0	not_mentioned	correct	ok	not_mentioned	released	option_probability
Jev	imcs21	test	10633229	symptom_162	10633229	0.0022657740000000003	1.3005254169693217	not_mentioned	1.0	not_mentioned	correct	ok	not_mentioned	released	option_probability
Jev	imcs21	test	10633229	symptom_163	10633229	0.0022657740000000003	1.3005254169693217	not_mentioned	1.0	not_mentioned	correct	ok	not_mentioned	released	option_probability
Jev	imcs21	test	10633229	symptom_164	10633229	0.0022657740000000003	1.3005254169693217	not_mentioned	1.0	not_mentioned	correct	ok	not_mentioned	released	option_probability
Jev	imcs21	test	10633229	symptom_165	10633229	0.0022657740000000003	1.3005254169693217	not_mentioned	1.0	not_mentioned	correct	ok	not_mentioned	released	option_probability
Jev	imcs21	test	10633229	symptom_166	10633229	0.0022657740000000003	1.3005254169693217	not_mentioned	1.0	not_mentioned	correct	ok	not_mentioned	released	option_probability
Jev	imcs21	test	10633229	symptom_167	10633229	0.0022657740000000003	1.3005254169693217	not_mentioned	1.0	not_mentioned	correct	ok	not_mentioned	released	option_probability
Jev	imcs21	test	10633229	symptom_168	10633229	0.0022657740000000003	1.3005254169693217	not_mentioned	1.0	not_mentioned	correct	ok	not_mentioned	released	option_probability
Jev	imcs21	test	10633229	symptom_169	10633229	0.0022657740000000003	1.3005254169693217	not_mentioned	1.0	not_mentioned	correct	ok	not_mentioned	released	option_probability
Jev	imcs21	test	10633229	symptom_170	10633229	0.0022657740000000003	1.3005254169693217	not_mentioned	1.0	not_mentioned	correct	ok	not_mentioned	released	option_probability
Jev	imcs21	test	10633229	symptom_171	10633229	0.0022657740000000003	1.3005254169693217	not_mentioned	1.0	not_mentioned	correct	ok	not_mentioned	released	option_probability
Jev	imcs21	test	10633229	symptom_172	10633229	0.0022657740000000003	1.3005254169693217	not_mentioned	1.0	not_mentioned	correct	ok	not_mentioned	released	option_probability
Jev	imcs21	test	10633229	symptom_173	10633229	0.0022657740000000003	1.3005254169693217	not_mentioned	1.0	not_mentioned	correct	ok	not_mentioned	released	option_probability
Jev	imcs21	test	10633229	symptom_174	10633229	0.0022657740000000003	1.3005254169693217	not_mentioned	1.0	not_mentioned	correct	ok	not_mentioned	released	option_probability
Jev	imcs21	test	10633229	symptom_175	10633229	0.0022657740000000003	1.3005254169693217	not_mentioned	1.0	not_mentioned	correct	ok	not_mentioned	released	option_probability
Jev	imcs21	test	10633229	symptom_176	10633229	0.0022657740000000003	1.3005254169693217	not_mentioned	1.0	not_mentioned	correct	ok	not_mentioned	released	option_probability
Jev	imcs21	test	10633229	symptom_177	10633229	0.0022657740000000003	1.3005254169693217	not_mentioned	1.0	not_mentioned	correct	ok	not_mentioned	released	option_probability
Jev	imcs21	test	10633229	symptom_178	10633229	0.0022657740000000003	1.3005254169693217	not_mentioned	1.0	not_mentioned	correct	ok	not_mentioned	released	option_probability
Jev	imcs21	test	10633229	symptom_179	10633229	0.0022657740000000003	1.3005254169693217	not_mentioned	1.0	not_mentioned	correct	ok	not_mentioned	released	option_probability
Jev	imcs21	test	10633229	symptom_180	10633229	0.0022657740000000003	1.3005254169693217	not_mentioned	1.0	not_mentioned	correct	ok	not_mentioned	released	option_probability
Jev	imcs21	test	10633229	symptom_181	10633229	0.0022657740000000003	1.3005254169693217	not_mentioned	1.0	not_mentioned	correct	ok	not_mentioned	released	option_probability
Jev	imcs21	test	10633229	symptom_182	10633229	0.0022657740000000003	1.3005254169693217	not_mentioned	1.0	not_mentioned	correct	ok	not_mentioned	released	option_probability
Jev	imcs21	test	10633229	symptom_183	10633229	0.0022657740000000003	1.3005254169693217	uncertain	0.76	not_mentioned	incorrect	ok	not_mentioned	released	option_probability
Jev	imcs21	test	10633229	symptom_184	10633229	0.0022657740000000003	1.3005254169693217	not_mentioned	1.0	not_mentioned	correct	ok	not_mentioned	released	option_probability
Jev	imcs21	test	10633229	symptom_185	10633229	0.0022657740000000003	1.3005254169693217	not_mentioned	1.0	not_mentioned	correct	ok	not_mentioned	released	option_probability
Jev	imcs21	test	10633229	symptom_186	10633229	0.0022657740000000003	1.3005254169693217	not_mentioned	1.0	not_mentioned	correct	ok	not_mentioned	released	option_probability
Jev	imcs21	test	10633229	symptom_187	10633229	0.0022657740000000003	1.3005254169693217	not_mentioned	1.0	not_mentioned	correct	ok	not_mentioned	released	option_probability
Jev	imcs21	test	10633229	symptom_188	10633229	0.0022657740000000003	1.3005254169693217	not_mentioned	1.0	not_mentioned	correct	ok	not_mentioned	released	option_probability
Jev	imcs21	test	10633229	symptom_189	10633229	0.0022657740000000003	1.3005254169693217	not_mentioned	1.0	not_mentioned	correct	ok	not_mentioned	released	option_probability
Jev	imcs21	test	10633229	symptom_190	10633229	0.0022657740000000003	1.3005254169693217	not_mentioned	1.0	not_mentioned	correct	ok	not_mentioned	released	option_probability
Jev	imcs21	test	10633229	symptom_191	10633229	0.0022657740000000003	1.3005254169693217	not_mentioned	1.0	not_mentioned	correct	ok	not_mentioned	released	option_probability
Jev	imcs21	test	10633229	symptom_192	10633229	0.0022657740000000003	1.3005254169693217	not_mentioned	1.0	not_mentioned	correct	ok	not_mentioned	released	option_probability
Jev	imcs21	test	10633229	symptom_193	10633229	0.0022657740000000003	1.3005254169693217	not_mentioned	1.0	not_mentioned	correct	ok	not_mentioned	released	option_probability
Jev	imcs21	test	10633229	symptom_194	10633229	0.0022657740000000003	1.3005254169693217	not_mentioned	1.0	not_mentioned	correct	ok	not_mentioned	released	option_probability
Jev	imcs21	test	10633229	symptom_195	10633229	0.0022657740000000003	1.3005254169693217	not_mentioned	1.0	not_mentioned	correct	ok	not_mentioned	released	option_probability
Jev	imcs21	test	10633229	symptom_196	10633229	0.0022657740000000003	1.3005254169693217	not_mentioned	1.0	not_mentioned	correct	ok	not_mentioned	released	option_probability
Jev	imcs21	test	10633229	symptom_197	10633229	0.0022657740000000003	1.3005254169693217	not_mentioned	1.0	not_mentioned	correct	ok	not_mentioned	released	option_probability
Jev	imcs21	test	10633229	symptom_198	10633229	0.0022657740000000003	1.3005254169693217	not_mentioned	1.0	not_mentioned	correct	ok	not_mentioned	released	option_probability
Jev	imcs21	test	10633229	symptom_199	10633229	0.0022657740000000003	1.3005254169693217	not_mentioned	1.0	not_mentioned	correct	ok	not_mentioned	released	option_probability
Jev	imcs21	test	10633229	symptom_200	10633229	0.0022657740000000003	1.3005254169693217	not_mentioned	1.0	not_mentioned	correct	ok	not_mentioned	released	option_probability
Jev	imcs21	test	10633229	symptom_201	10633229	0.0022657740000000003	1.3005254169693217	not_mentioned	1.0	not_mentioned	correct	ok	not_mentioned	released	option_probability
Jev	imcs21	test	10633229	symptom_202	10633229	0.0022657740000000003	1.3005254169693217	not_mentioned	0.89	not_mentioned	correct	ok	not_mentioned	released	option_probability
Jev	imcs21	test	10633229	symptom_203	10633229	0.0022657740000000003	1.3005254169693217	not_mentioned	1.0	not_mentioned	correct	ok	not_mentioned	released	option_probability
Jev	imcs21	test	10633229	symptom_204	10633229	0.0022657740000000003	1.3005254169693217	not_mentioned	1.0	not_mentioned	correct	ok	not_mentioned	released	option_probability
Jev	imcs21	test	10633229	symptom_205	10633229	0.0022657740000000003	1.3005254169693217	not_mentioned	1.0	not_mentioned	correct	ok	not_mentioned	released	option_probability
Jev	imcs21	test	10633229	symptom_206	10633229	0.0022657740000000003	1.3005254169693217	not_mentioned	0.86	not_mentioned	correct	ok	not_mentioned	released	option_probability
Jev	imcs21	test	10633229	symptom_207	10633229	0.0022657740000000003	1.3005254169693217	not_mentioned	1.0	not_mentioned	correct	ok	not_mentioned	released	option_probability
Jev	imcs21	test	10633229	symptom_208	10633229	0.0022657740000000003	1.3005254169693217	not_mentioned	1.0	not_mentioned	correct	ok	not_mentioned	released	option_probability
Jev	imcs21	test	10633229	symptom_209	10633229	0.0022657740000000003	1.3005254169693217	not_mentioned	1.0	not_mentioned	correct	ok	not_mentioned	released	option_probability
Jev	imcs21	test	10633229	symptom_210	10633229	0.0022657740000000003	1.3005254169693217	not_mentioned	1.0	not_mentioned	correct	ok	not_mentioned	released	option_probability
Jev	imcs21	test	10633229	symptom_211	10633229	0.0022657740000000003	1.3005254169693217	not_mentioned	1.0	not_mentioned	correct	ok	not_mentioned	released	option_probability
Jev	imcs21	test	10633229	symptom_212	10633229	0.0022657740000000003	1.3005254169693217	not_mentioned	1.0	not_mentioned	correct	ok	not_mentioned	released	option_probability
Jev	imcs21	test	10633229	symptom_213	10633229	0.0022657740000000003	1.3005254169693217	not_mentioned	1.0	not_mentioned	correct	ok	not_mentioned	released	option_probability
Jev	imcs21	test	10633229	symptom_214	10633229	0.0022657740000000003	1.3005254169693217	not_mentioned	1.0	not_mentioned	correct	ok	not_mentioned	released	option_probability
Jev	imcs21	test	10633229	symptom_215	10633229	0.0022657740000000003	1.3005254169693217	not_mentioned	1.0	not_mentioned	correct	ok	not_mentioned	released	option_probability
Jev	imcs21	test	10633229	symptom_216	10633229	0.0022657740000000003	1.3005254169693217	not_mentioned	1.0	not_mentioned	correct	ok	not_mentioned	released	option_probability
Jev	imcs21	test	10633229	symptom_217	10633229	0.0022657740000000003	1.3005254169693217	not_mentioned	1.0	not_mentioned	correct	ok	not_mentioned	released	option_probability
Jev	imcs21	test	10633229	symptom_218	10633229	0.0022657740000000003	1.3005254169693217	not_mentioned	1.0	not_mentioned	correct	ok	not_mentioned	released	option_probability
Jev	imcs21	test	10633229	symptom_219	10633229	0.0022657740000000003	1.3005254169693217	not_mentioned	1.0	not_mentioned	correct	ok	not_mentioned	released	option_probability
Jev	imcs21	test	10633229	symptom_220	10633229	0.0022657740000000003	1.3005254169693217	not_mentioned	1.0	not_mentioned	correct	ok	not_mentioned	released	option_probability
Jev	imcs21	test	10633229	symptom_221	10633229	0.0022657740000000003	1.3005254169693217	not_mentioned	1.0	not_mentioned	correct	ok	not_mentioned	released	option_probability
Jev	imcs21	test	10633229	symptom_222	10633229	0.0022657740000000003	1.3005254169693217	not_mentioned	1.0	not_mentioned	correct	ok	not_mentioned	released	option_probability
Jev	imcs21	test	10633229	symptom_223	10633229	0.0022657740000000003	1.3005254169693217	not_mentioned	1.0	not_mentioned	correct	ok	not_mentioned	released	option_probability
Jev	imcs21	test	10633229	symptom_224	10633229	0.0022657740000000003	1.3005254169693217	not_mentioned	1.0	not_mentioned	correct	ok	not_mentioned	released	option_probability
Jev	imcs21	test	10633229	symptom_225	10633229	0.0022657740000000003	1.3005254169693217	not_mentioned	1.0	not_mentioned	correct	ok	not_mentioned	released	option_probability
Jev	imcs21	test	10633229	symptom_226	10633229	0.0022657740000000003	1.3005254169693217	not_mentioned	1.0	not_mentioned	correct	ok	not_mentioned	released	option_probability
Jev	imcs21	test	10633229	symptom_227	10633229	0.0022657740000000003	1.3005254169693217	not_mentioned	1.0	not_mentioned	correct	ok	not_mentioned	released	option_probability
Jev	imcs21	test	10633229	symptom_228	10633229	0.0022657740000000003	1.3005254169693217	not_mentioned	1.0	not_mentioned	correct	ok	not_mentioned	released	option_probability
Jev	imcs21	test	10633229	symptom_229	10633229	0.0022657740000000003	1.3005254169693217	not_mentioned	1.0	not_mentioned	correct	ok	not_mentioned	released	option_probability
Jev	imcs21	test	10633229	symptom_230	10633229	0.0022657740000000003	1.3005254169693217	not_mentioned	1.0	not_mentioned	correct	ok	not_mentioned	released	option_probability
Jev	imcs21	test	10633229	symptom_231	10633229	0.0022657740000000003	1.3005254169693217	not_mentioned	1.0	not_mentioned	correct	ok	not_mentioned	released	option_probability
Jev	imcs21	test	10633229	symptom_232	10633229	0.0022657740000000003	1.3005254169693217	not_mentioned	1.0	not_mentioned	correct	ok	not_mentioned	released	option_probability
Jev	imcs21	test	10633229	symptom_233	10633229	0.0022657740000000003	1.3005254169693217	not_mentioned	1.0	not_mentioned	correct	ok	not_mentioned	released	option_probability
Jev	imcs21	test	10633229	symptom_234	10633229	0.0022657740000000003	1.3005254169693217	not_mentioned	1.0	not_mentioned	correct	ok	not_mentioned	released	option_probability
Jev	imcs21	test	10633229	symptom_235	10633229	0.0022657740000000003	1.3005254169693217	not_mentioned	1.0	not_mentioned	correct	ok	not_mentioned	released	option_probability
Jev	imcs21	test	10633229	symptom_236	10633229	0.0022657740000000003	1.3005254169693217	not_mentioned	1.0	not_mentioned	correct	ok	not_mentioned	released	option_probability
Jev	imcs21	test	10633229	symptom_237	10633229	0.0022657740000000003	1.3005254169693217	not_mentioned	1.0	not_mentioned	correct	ok	not_mentioned	released	option_probability
Jev	imcs21	test	10633229	symptom_238	10633229	0.0022657740000000003	1.3005254169693217	not_mentioned	1.0	not_mentioned	correct	ok	not_mentioned	released	option_probability
Jev	imcs21	test	10633229	symptom_239	10633229	0.0022657740000000003	1.3005254169693217	not_mentioned	1.0	not_mentioned	correct	ok	not_mentioned	released	option_probability
Jev	imcs21	test	10633229	symptom_240	10633229	0.0022657740000000003	1.3005254169693217	not_mentioned	1.0	not_mentioned	correct	ok	not_mentioned	released	option_probability
Jev	imcs21	test	10633229	symptom_241	10633229	0.0022657740000000003	1.3005254169693217	not_mentioned	1.0	not_mentioned	correct	ok	not_mentioned	released	option_probability
Jev	imcs21	test	10633229	symptom_242	10633229	0.0022657740000000003	1.3005254169693217	not_mentioned	1.0	not_mentioned	correct	ok	not_mentioned	released	option_probability
Jev	imcs21	test	10633229	symptom_243	10633229	0.0022657740000000003	1.3005254169693217	not_mentioned	1.0	not_mentioned	correct	ok	not_mentioned	released	option_probability
Jev	imcs21	test	10633229	symptom_244	10633229	0.0022657740000000003	1.3005254169693217	not_mentioned	1.0	not_mentioned	correct	ok	not_mentioned	released	option_probability
Jev	imcs21	test	10633229	symptom_245	10633229	0.0022657740000000003	1.3005254169693217	not_mentioned	1.0	not_mentioned	correct	ok	not_mentioned	released	option_probability
Jev	imcs21	test	10633229	symptom_246	10633229	0.0022657740000000003	1.3005254169693217	not_mentioned	1.0	not_mentioned	correct	ok	not_mentioned	released	option_probability
Jev	imcs21	test	10633229	symptom_247	10633229	0.0022657740000000003	1.3005254169693217	not_mentioned	1.0	not_mentioned	correct	ok	not_mentioned	released	option_probability
Jev	imcs21	test	10633229	symptom_248	10633229	0.0022657740000000003	1.3005254169693217	not_mentioned	1.0	not_mentioned	correct	ok	not_mentioned	released	option_probability
Jev	imcs21	test	10633229	symptom_249	10633229	0.0022657740000000003	1.3005254169693217	not_mentioned	1.0	not_mentioned	correct	ok	not_mentioned	released	option_probability
Jev	imcs21	test	10633229	symptom_250	10633229	0.0022657740000000003	1.3005254169693217	not_mentioned	1.0	not_mentioned	correct	ok	not_mentioned	released	option_probability
Jev	imcs21	test	10633229	symptom_251	10633229	0.0022657740000000003	1.3005254169693217	not_mentioned	1.0	not_mentioned	correct	ok	not_mentioned	released	option_probability
Jev	imcs21	test	10633229	symptom_252	10633229	0.0022657740000000003	1.3005254169693217	not_mentioned	1.0	not_mentioned	correct	ok	not_mentioned	released	option_probability
Jev	imcs21	test	10633229	symptom_253	10633229	0.0022657740000000003	1.3005254169693217	not_mentioned	1.0	not_mentioned	correct	ok	not_mentioned	released	option_probability
Jev	imcs21	test	10633229	symptom_254	10633229	0.0022657740000000003	1.3005254169693217	not_mentioned	1.0	not_mentioned	correct	ok	not_mentioned	released	option_probability
Jev	imcs21	test	10633229	symptom_255	10633229	0.0022657740000000003	1.3005254169693217	not_mentioned	1.0	not_mentioned	correct	ok	not_mentioned	released	option_probability
Jev	imcs21	test	10633229	symptom_256	10633229	0.0022657740000000003	1.3005254169693217	not_mentioned	1.0	not_mentioned	correct	ok	not_mentioned	released	option_probability
Jev	imcs21	test	10633229	symptom_257	10633229	0.0022657740000000003	1.3005254169693217	not_mentioned	1.0	not_mentioned	correct	ok	not_mentioned	released	option_probability
Jev	imcs21	test	10633229	symptom_258	10633229	0.0022657740000000003	1.3005254169693217	not_mentioned	1.0	not_mentioned	correct	ok	not_mentioned	released	option_probability
Jev	imcs21	test	10633229	symptom_259	10633229	0.0022657740000000003	1.3005254169693217	not_mentioned	1.0	not_mentioned	correct	ok	not_mentioned	released	option_probability
Jev	imcs21	test	10633229	symptom_260	10633229	0.0022657740000000003	1.3005254169693217	not_mentioned	1.0	not_mentioned	correct	ok	not_mentioned	released	option_probability
Jev	imcs21	test	10633229	symptom_261	10633229	0.0022657740000000003	1.3005254169693217	not_mentioned	1.0	not_mentioned	correct	ok	not_mentioned	released	option_probability
Jev	imcs21	test	10633229	symptom_262	10633229	0.0022657740000000003	1.3005254169693217	not_mentioned	1.0	not_mentioned	correct	ok	not_mentioned	released	option_probability
Jev	imcs21	test	10633229	symptom_263	10633229	0.0022657740000000003	1.3005254169693217	not_mentioned	1.0	not_mentioned	correct	ok	not_mentioned	released	option_probability
Jev	imcs21	test	10633229	symptom_264	10633229	0.0022657740000000003	1.3005254169693217	not_mentioned	1.0	not_mentioned	correct	ok	not_mentioned	released	option_probability
Jev	imcs21	test	10633229	symptom_265	10633229	0.0022657740000000003	1.3005254169693217	not_mentioned	1.0	not_mentioned	correct	ok	not_mentioned	released	option_probability
Jev	imcs21	test	10633229	symptom_266	10633229	0.0022657740000000003	1.3005254169693217	not_mentioned	1.0	not_mentioned	correct	ok	not_mentioned	released	option_probability
Jev	imcs21	test	10633229	symptom_267	10633229	0.0022657740000000003	1.3005254169693217	not_mentioned	1.0	not_mentioned	correct	ok	not_mentioned	released	option_probability
Jev	imcs21	test	10633229	symptom_268	10633229	0.0022657740000000003	1.3005254169693217	not_mentioned	1.0	not_mentioned	correct	ok	not_mentioned	released	option_probability
Jev	imcs21	test	10633229	symptom_269	10633229	0.0022657740000000003	1.3005254169693217	not_mentioned	1.0	not_mentioned	correct	ok	not_mentioned	released	option_probability
Jev	imcs21	test	10633229	symptom_270	10633229	0.0022657740000000003	1.3005254169693217	not_mentioned	1.0	not_mentioned	correct	ok	not_mentioned	released	option_probability
Jev	imcs21	test	10633229	symptom_271	10633229	0.0022657740000000003	1.3005254169693217	not_mentioned	1.0	not_mentioned	correct	ok	not_mentioned	released	option_probability
Jev	imcs21	test	10633229	symptom_272	10633229	0.0022657740000000003	1.3005254169693217	not_mentioned	1.0	not_mentioned	correct	ok	not_mentioned	released	option_probability
Jev	imcs21	test	10633229	symptom_273	10633229	0.0022657740000000003	1.3005254169693217	not_mentioned	1.0	not_mentioned	correct	ok	not_mentioned	released	option_probability
Jev	imcs21	test	10633229	symptom_274	10633229	0.0022657740000000003	1.3005254169693217	not_mentioned	1.0	not_mentioned	correct	ok	not_mentioned	released	option_probability
Jev	imcs21	test	10633229	symptom_275	10633229	0.0022657740000000003	1.3005254169693217	not_mentioned	1.0	not_mentioned	correct	ok	not_mentioned	released	option_probability
Jev	imcs21	test	10633229	symptom_276	10633229	0.0022657740000000003	1.3005254169693217	not_mentioned	1.0	not_mentioned	correct	ok	not_mentioned	released	option_probability
Jev	imcs21	test	10633229	symptom_277	10633229	0.0022657740000000003	1.3005254169693217	not_mentioned	1.0	not_mentioned	correct	ok	not_mentioned	released	option_probability
Jev	imcs21	test	10633229	symptom_278	10633229	0.0022657740000000003	1.3005254169693217	not_mentioned	1.0	not_mentioned	correct	ok	not_mentioned	released	option_probability
Jev	imcs21	test	10633229	symptom_279	10633229	0.0022657740000000003	1.3005254169693217	not_mentioned	1.0	not_mentioned	correct	ok	not_mentioned	released	option_probability
Jev	imcs21	test	10633229	symptom_280	10633229	0.0022657740000000003	1.3005254169693217	not_mentioned	1.0	not_mentioned	correct	ok	not_mentioned	released	option_probability
Jev	imcs21	test	10633229	symptom_281	10633229	0.0022657740000000003	1.3005254169693217	not_mentioned	1.0	not_mentioned	correct	ok	not_mentioned	released	option_probability
Jev	imcs21	test	10633229	symptom_282	10633229	0.0022657740000000003	1.3005254169693217	not_mentioned	1.0	not_mentioned	correct	ok	not_mentioned	released	option_probability
Jev	imcs21	test	10633229	symptom_283	10633229	0.0022657740000000003	1.3005254169693217	not_mentioned	1.0	not_mentioned	correct	ok	not_mentioned	released	option_probability
Jev	imcs21	test	10633229	symptom_284	10633229	0.0022657740000000003	1.3005254169693217	not_mentioned	1.0	not_mentioned	correct	ok	not_mentioned	released	option_probability
Jev	imcs21	test	10633229	symptom_285	10633229	0.0022657740000000003	1.3005254169693217	not_mentioned	1.0	not_mentioned	correct	ok	not_mentioned	released	option_probability
Jev	imcs21	test	10633229	symptom_286	10633229	0.0022657740000000003	1.3005254169693217	not_mentioned	1.0	not_mentioned	correct	ok	not_mentioned	released	option_probability
Jev	imcs21	test	10633229	symptom_287	10633229	0.0022657740000000003	1.3005254169693217	not_mentioned	1.0	not_mentioned	correct	ok	not_mentioned	released	option_probability
Jev	imcs21	test	10633229	symptom_288	10633229	0.0022657740000000003	1.3005254169693217	not_mentioned	1.0	not_mentioned	correct	ok	not_mentioned	released	option_probability
Jev	imcs21	test	10633229	symptom_289	10633229	0.0022657740000000003	1.3005254169693217	not_mentioned	1.0	not_mentioned	correct	ok	not_mentioned	released	option_probability
Jev	imcs21	test	10633229	symptom_290	10633229	0.0022657740000000003	1.3005254169693217	not_mentioned	1.0	not_mentioned	correct	ok	not_mentioned	released	option_probability
Jev	imcs21	test	10633229	symptom_291	10633229	0.0022657740000000003	1.3005254169693217	not_mentioned	1.0	not_mentioned	correct	ok	not_mentioned	released	option_probability
Jev	imcs21	test	10633229	symptom_292	10633229	0.0022657740000000003	1.3005254169693217	not_mentioned	1.0	not_mentioned	correct	ok	not_mentioned	released	option_probability
Jev	imcs21	test	10633229	symptom_293	10633229	0.0022657740000000003	1.3005254169693217	not_mentioned	1.0	not_mentioned	correct	ok	not_mentioned	released	option_probability
Jev	imcs21	test	10633229	symptom_294	10633229	0.0022657740000000003	1.3005254169693217	not_mentioned	1.0	not_mentioned	correct	ok	not_mentioned	released	option_probability
Jev	imcs21	test	10633229	symptom_295	10633229	0.0022657740000000003	1.3005254169693217	not_mentioned	1.0	not_mentioned	correct	ok	not_mentioned	released	option_probability
Jev	imcs21	test	10633229	symptom_296	10633229	0.0022657740000000003	1.3005254169693217	not_mentioned	1.0	not_mentioned	correct	ok	not_mentioned	released	option_probability
Jev	imcs21	test	10633229	symptom_297	10633229	0.0022657740000000003	1.3005254169693217	not_mentioned	1.0	not_mentioned	correct	ok	not_mentioned	released	option_probability
Jev	imcs21	test	10633229	symptom_298	10633229	0.0022657740000000003	1.3005254169693217	not_mentioned	1.0	not_mentioned	correct	ok	not_mentioned	released	option_probability
Jev	imcs21	test	10633229	symptom_299	10633229	0.0022657740000000003	1.3005254169693217	not_mentioned	1.0	not_mentioned	correct	ok	not_mentioned	released	option_probability
Jev	imcs21	test	10633229	symptom_300	10633229	0.0022657740000000003	1.3005254169693217	not_mentioned	1.0	not_mentioned	correct	ok	not_mentioned	released	option_probability
Jev	imcs21	test	10633229	symptom_301	10633229	0.0022657740000000003	1.3005254169693217	not_mentioned	1.0	not_mentioned	correct	ok	not_mentioned	released	option_probability
Jev	imcs21	test	10633229	symptom_302	10633229	0.0022657740000000003	1.3005254169693217	not_mentioned	1.0	not_mentioned	correct	ok	not_mentioned	released	option_probability
Jev	imcs21	test	10633229	symptom_303	10633229	0.0022657740000000003	1.3005254169693217	not_mentioned	1.0	not_mentioned	correct	ok	not_mentioned	released	option_probability
Jev	imcs21	test	10633229	symptom_304	10633229	0.0022657740000000003	1.3005254169693217	not_mentioned	1.0	not_mentioned	correct	ok	not_mentioned	released	option_probability
Jev	imcs21	test	10633229	symptom_305	10633229	0.0022657740000000003	1.3005254169693217	not_mentioned	1.0	not_mentioned	correct	ok	not_mentioned	released	option_probability
Jev	imcs21	test	10633229	symptom_306	10633229	0.0022657740000000003	1.3005254169693217	not_mentioned	1.0	not_mentioned	correct	ok	not_mentioned	released	option_probability
Jev	imcs21	test	10633229	symptom_307	10633229	0.0022657740000000003	1.3005254169693217	not_mentioned	1.0	not_mentioned	correct	ok	not_mentioned	released	option_probability
Jev	imcs21	test	10633229	symptom_308	10633229	0.0022657740000000003	1.3005254169693217	not_mentioned	1.0	not_mentioned	correct	ok	not_mentioned	released	option_probability
Jev	imcs21	test	10633229	symptom_309	10633229	0.0022657740000000003	1.3005254169693217	not_mentioned	1.0	not_mentioned	correct	ok	not_mentioned	released	option_probability
Jev	imcs21	test	10633229	symptom_310	10633229	0.0022657740000000003	1.3005254169693217	not_mentioned	1.0	not_mentioned	correct	ok	not_mentioned	released	option_probability
Jev	imcs21	test	10633229	symptom_311	10633229	0.0022657740000000003	1.3005254169693217	not_mentioned	1.0	not_mentioned	correct	ok	not_mentioned	released	option_probability
Jev	imcs21	test	10633229	symptom_312	10633229	0.0022657740000000003	1.3005254169693217	not_mentioned	1.0	not_mentioned	correct	ok	not_mentioned	released	option_probability
Jev	imcs21	test	10633229	symptom_313	10633229	0.0022657740000000003	1.3005254169693217	not_mentioned	1.0	not_mentioned	correct	ok	not_mentioned	released	option_probability
Jev	imcs21	test	10633229	symptom_314	10633229	0.0022657740000000003	1.3005254169693217	not_mentioned	1.0	not_mentioned	correct	ok	not_mentioned	released	option_probability
Jev	imcs21	test	10633229	symptom_315	10633229	0.0022657740000000003	1.3005254169693217	not_mentioned	1.0	not_mentioned	correct	ok	not_mentioned	released	option_probability
Jev	imcs21	test	10633229	symptom_316	10633229	0.0022657740000000003	1.3005254169693217	not_mentioned	1.0	not_mentioned	correct	ok	not_mentioned	released	option_probability
Jev	imcs21	test	10633229	symptom_317	10633229	0.0022657740000000003	1.3005254169693217	not_mentioned	1.0	not_mentioned	correct	ok	not_mentioned	released	option_probability
Jev	imcs21	test	10633229	symptom_318	10633229	0.0022657740000000003	1.3005254169693217	not_mentioned	1.0	not_mentioned	correct	ok	not_mentioned	released	option_probability
Jev	imcs21	test	10633229	symptom_319	10633229	0.0022657740000000003	1.3005254169693217	not_mentioned	1.0	not_mentioned	correct	ok	not_mentioned	released	option_probability
Jev	imcs21	test	10633229	symptom_320	10633229	0.0022657740000000003	1.3005254169693217	not_mentioned	1.0	not_mentioned	correct	ok	not_mentioned	released	option_probability
Jev	imcs21	test	10633229	symptom_321	10633229	0.0022657740000000003	1.3005254169693217	not_mentioned	1.0	not_mentioned	correct	ok	not_mentioned	released	option_probability
Jev	imcs21	test	10633229	symptom_322	10633229	0.0022657740000000003	1.3005254169693217	not_mentioned	0.93	not_mentioned	correct	ok	not_mentioned	released	option_probability
Jev	imcs21	test	10633229	symptom_323	10633229	0.0022657740000000003	1.3005254169693217	not_mentioned	1.0	not_mentioned	correct	ok	not_mentioned	released	option_probability
Jev	imcs21	test	10633229	symptom_324	10633229	0.0022657740000000003	1.3005254169693217	not_mentioned	1.0	not_mentioned	correct	ok	not_mentioned	released	option_probability
Jev	imcs21	test	10633229	symptom_325	10633229	0.0022657740000000003	1.3005254169693217	not_mentioned	1.0	not_mentioned	correct	ok	not_mentioned	released	option_probability
Jev	imcs21	test	10633229	symptom_326	10633229	0.0022657740000000003	1.3005254169693217	not_mentioned	1.0	not_mentioned	correct	ok	not_mentioned	released	option_probability
Jev	imcs21	test	10633229	symptom_327	10633229	0.0022657740000000003	1.3005254169693217	not_mentioned	1.0	not_mentioned	correct	ok	not_mentioned	released	option_probability
Jev	imcs21	test	10633229	symptom_328	10633229	0.0022657740000000003	1.3005254169693217	not_mentioned	1.0	not_mentioned	correct	ok	not_mentioned	released	option_probability
Jev	imcs21	test	10633229	symptom_329	10633229	0.0022657740000000003	1.3005254169693217	not_mentioned	1.0	not_mentioned	correct	ok	not_mentioned	released	option_probability
Jev	imcs21	test	10633229	symptom_330	10633229	0.0022657740000000003	1.3005254169693217	not_mentioned	1.0	not_mentioned	correct	ok	not_mentioned	released	option_probability
Jev	imcs21	test	10633521	symptom_000	10633521	0.002280222	0.398496332927607	positive	1.0	positive	correct	ok	positive	released	option_probability
Jev	imcs21	test	10633521	symptom_001	10633521	0.002280222	0.398496332927607	positive	0.73	negative	incorrect	ok	negative	released	option_probability
Jev	imcs21	test	10633521	symptom_002	10633521	0.002280222	0.398496332927607	positive	1.0	positive	correct	ok	positive	released	option_probability
Jev	imcs21	test	10633521	symptom_003	10633521	0.002280222	0.398496332927607	positive	0.64	negative	incorrect	ok	negative	released	option_probability
Jev	imcs21	test	10633521	symptom_004	10633521	0.002280222	0.398496332927607	positive	0.91	uncertain	incorrect	ok	uncertain	released	option_probability
Jev	imcs21	test	10633521	symptom_005	10633521	0.002280222	0.398496332927607	positive	1.0	positive	correct	ok	positive	released	option_probability
Jev	imcs21	test	10633521	symptom_006	10633521	0.002280222	0.398496332927607	not_mentioned	1.0	not_mentioned	correct	ok	not_mentioned	released	option_probability
Jev	imcs21	test	10633521	symptom_007	10633521	0.002280222	0.398496332927607	not_mentioned	0.75	not_mentioned	correct	ok	not_mentioned	released	option_probability
Jev	imcs21	test	10633521	symptom_008	10633521	0.002280222	0.398496332927607	positive	0.51	not_mentioned	incorrect	ok	not_mentioned	released	option_probability
Jev	imcs21	test	10633521	symptom_009	10633521	0.002280222	0.398496332927607	not_mentioned	0.76	not_mentioned	correct	ok	not_mentioned	released	option_probability
Jev	imcs21	test	10633521	symptom_010	10633521	0.002280222	0.398496332927607	not_mentioned	0.99	not_mentioned	correct	ok	not_mentioned	released	option_probability
Jev	imcs21	test	10633521	symptom_011	10633521	0.002280222	0.398496332927607	not_mentioned	0.94	not_mentioned	correct	ok	not_mentioned	released	option_probability
Jev	imcs21	test	10633521	symptom_012	10633521	0.002280222	0.398496332927607	uncertain	0.88	uncertain	correct	ok	uncertain	released	option_probability
Jev	imcs21	test	10633521	symptom_013	10633521	0.002280222	0.398496332927607	not_mentioned	0.9	not_mentioned	correct	ok	not_mentioned	released	option_probability
Jev	imcs21	test	10633521	symptom_014	10633521	0.002280222	0.398496332927607	not_mentioned	0.99	not_mentioned	correct	ok	not_mentioned	released	option_probability
Jev	imcs21	test	10633521	symptom_015	10633521	0.002280222	0.398496332927607	not_mentioned	0.84	not_mentioned	correct	ok	not_mentioned	released	option_probability
Jev	imcs21	test	10633521	symptom_016	10633521	0.002280222	0.398496332927607	not_mentioned	1.0	not_mentioned	correct	ok	not_mentioned	released	option_probability
Jev	imcs21	test	10633521	symptom_017	10633521	0.002280222	0.398496332927607	not_mentioned	0.99	not_mentioned	correct	ok	not_mentioned	released	option_probability
Jev	imcs21	test	10633521	symptom_018	10633521	0.002280222	0.398496332927607	not_mentioned	1.0	not_mentioned	correct	ok	not_mentioned	released	option_probability
Jev	imcs21	test	10633521	symptom_019	10633521	0.002280222	0.398496332927607	not_mentioned	0.93	not_mentioned	correct	ok	not_mentioned	released	option_probability
Jev	imcs21	test	10633521	symptom_020	10633521	0.002280222	0.398496332927607	not_mentioned	1.0	not_mentioned	correct	ok	not_mentioned	released	option_probability
Jev	imcs21	test	10633521	symptom_021	10633521	0.002280222	0.398496332927607	not_mentioned	0.7	not_mentioned	correct	ok	not_mentioned	released	option_probability
Jev	imcs21	test	10633521	symptom_022	10633521	0.002280222	0.398496332927607	positive	0.94	not_mentioned	incorrect	ok	not_mentioned	released	option_probability
Jev	imcs21	test	10633521	symptom_023	10633521	0.002280222	0.398496332927607	not_mentioned	1.0	not_mentioned	correct	ok	not_mentioned	released	option_probability
Jev	imcs21	test	10633521	symptom_024	10633521	0.002280222	0.398496332927607	not_mentioned	1.0	not_mentioned	correct	ok	not_mentioned	released	option_probability
Jev	imcs21	test	10633521	symptom_025	10633521	0.002280222	0.398496332927607	not_mentioned	1.0	not_mentioned	correct	ok	not_mentioned	released	option_probability
Jev	imcs21	test	10633521	symptom_026	10633521	0.002280222	0.398496332927607	negative	0.63	positive	incorrect	ok	positive	released	option_probability
Jev	imcs21	test	10633521	symptom_027	10633521	0.002280222	0.398496332927607	not_mentioned	1.0	not_mentioned	correct	ok	not_mentioned	released	option_probability
Jev	imcs21	test	10633521	symptom_028	10633521	0.002280222	0.398496332927607	not_mentioned	0.84	not_mentioned	correct	ok	not_mentioned	released	option_probability
Jev	imcs21	test	10633521	symptom_029	10633521	0.002280222	0.398496332927607	not_mentioned	1.0	not_mentioned	correct	ok	not_mentioned	released	option_probability
Jev	imcs21	test	10633521	symptom_030	10633521	0.002280222	0.398496332927607	not_mentioned	0.98	not_mentioned	correct	ok	not_mentioned	released	option_probability
Jev	imcs21	test	10633521	symptom_031	10633521	0.002280222	0.398496332927607	not_mentioned	1.0	not_mentioned	correct	ok	not_mentioned	released	option_probability
Jev	imcs21	test	10633521	symptom_032	10633521	0.002280222	0.398496332927607	not_mentioned	0.92	not_mentioned	correct	ok	not_mentioned	released	option_probability
Jev	imcs21	test	10633521	symptom_033	10633521	0.002280222	0.398496332927607	not_mentioned	1.0	not_mentioned	correct	ok	not_mentioned	released	option_probability
Jev	imcs21	test	10633521	symptom_034	10633521	0.002280222	0.398496332927607	not_mentioned	0.95	not_mentioned	correct	ok	not_mentioned	released	option_probability
Jev	imcs21	test	10633521	symptom_035	10633521	0.002280222	0.398496332927607	positive	0.98	uncertain	incorrect	ok	uncertain	released	option_probability
Jev	imcs21	test	10633521	symptom_036	10633521	0.002280222	0.398496332927607	not_mentioned	0.9	not_mentioned	correct	ok	not_mentioned	released	option_probability
Jev	imcs21	test	10633521	symptom_037	10633521	0.002280222	0.398496332927607	not_mentioned	0.98	not_mentioned	correct	ok	not_mentioned	released	option_probability
Jev	imcs21	test	10633521	symptom_038	10633521	0.002280222	0.398496332927607	not_mentioned	1.0	not_mentioned	correct	ok	not_mentioned	released	option_probability
Jev	imcs21	test	10633521	symptom_039	10633521	0.002280222	0.398496332927607	not_mentioned	1.0	not_mentioned	correct	ok	not_mentioned	released	option_probability
Jev	imcs21	test	10633521	symptom_040	10633521	0.002280222	0.398496332927607	not_mentioned	1.0	not_mentioned	correct	ok	not_mentioned	released	option_probability
Jev	imcs21	test	10633521	symptom_041	10633521	0.002280222	0.398496332927607	not_mentioned	1.0	not_mentioned	correct	ok	not_mentioned	released	option_probability
Jev	imcs21	test	10633521	symptom_042	10633521	0.002280222	0.398496332927607	not_mentioned	0.95	not_mentioned	correct	ok	not_mentioned	released	option_probability
Jev	imcs21	test	10633521	symptom_043	10633521	0.002280222	0.398496332927607	not_mentioned	0.77	not_mentioned	correct	ok	not_mentioned	released	option_probability
Jev	imcs21	test	10633521	symptom_044	10633521	0.002280222	0.398496332927607	not_mentioned	0.87	not_mentioned	correct	ok	not_mentioned	released	option_probability
Jev	imcs21	test	10633521	symptom_045	10633521	0.002280222	0.398496332927607	not_mentioned	1.0	not_mentioned	correct	ok	not_mentioned	released	option_probability
Jev	imcs21	test	10633521	symptom_046	10633521	0.002280222	0.398496332927607	not_mentioned	1.0	not_mentioned	correct	ok	not_mentioned	released	option_probability
Jev	imcs21	test	10633521	symptom_047	10633521	0.002280222	0.398496332927607	not_mentioned	0.47	not_mentioned	correct	ok	not_mentioned	released	option_probability
Jev	imcs21	test	10633521	symptom_048	10633521	0.002280222	0.398496332927607	positive	0.95	not_mentioned	incorrect	ok	not_mentioned	released	option_probability
Jev	imcs21	test	10633521	symptom_049	10633521	0.002280222	0.398496332927607	not_mentioned	1.0	not_mentioned	correct	ok	not_mentioned	released	option_probability
Jev	imcs21	test	10633521	symptom_050	10633521	0.002280222	0.398496332927607	not_mentioned	0.97	not_mentioned	correct	ok	not_mentioned	released	option_probability
Jev	imcs21	test	10633521	symptom_051	10633521	0.002280222	0.398496332927607	not_mentioned	1.0	not_mentioned	correct	ok	not_mentioned	released	option_probability
Jev	imcs21	test	10633521	symptom_052	10633521	0.002280222	0.398496332927607	not_mentioned	0.94	not_mentioned	correct	ok	not_mentioned	released	option_probability
Jev	imcs21	test	10633521	symptom_053	10633521	0.002280222	0.398496332927607	not_mentioned	1.0	not_mentioned	correct	ok	not_mentioned	released	option_probability
Jev	imcs21	test	10633521	symptom_054	10633521	0.002280222	0.398496332927607	not_mentioned	1.0	not_mentioned	correct	ok	not_mentioned	released	option_probability
Jev	imcs21	test	10633521	symptom_055	10633521	0.002280222	0.398496332927607	not_mentioned	1.0	not_mentioned	correct	ok	not_mentioned	released	option_probability
Jev	imcs21	test	10633521	symptom_056	10633521	0.002280222	0.398496332927607	not_mentioned	1.0	not_mentioned	correct	ok	not_mentioned	released	option_probability
Jev	imcs21	test	10633521	symptom_057	10633521	0.002280222	0.398496332927607	not_mentioned	1.0	not_mentioned	correct	ok	not_mentioned	released	option_probability
Jev	imcs21	test	10633521	symptom_058	10633521	0.002280222	0.398496332927607	not_mentioned	1.0	not_mentioned	correct	ok	not_mentioned	released	option_probability
Jev	imcs21	test	10633521	symptom_059	10633521	0.002280222	0.398496332927607	not_mentioned	1.0	not_mentioned	correct	ok	not_mentioned	released	option_probability
Jev	imcs21	test	10633521	symptom_060	10633521	0.002280222	0.398496332927607	not_mentioned	1.0	not_mentioned	correct	ok	not_mentioned	released	option_probability
Jev	imcs21	test	10633521	symptom_061	10633521	0.002280222	0.398496332927607	not_mentioned	1.0	not_mentioned	correct	ok	not_mentioned	released	option_probability
Jev	imcs21	test	10633521	symptom_062	10633521	0.002280222	0.398496332927607	not_mentioned	1.0	not_mentioned	correct	ok	not_mentioned	released	option_probability
Jev	imcs21	test	10633521	symptom_063	10633521	0.002280222	0.398496332927607	not_mentioned	1.0	not_mentioned	correct	ok	not_mentioned	released	option_probability
Jev	imcs21	test	10633521	symptom_064	10633521	0.002280222	0.398496332927607	not_mentioned	1.0	not_mentioned	correct	ok	not_mentioned	released	option_probability
Jev	imcs21	test	10633521	symptom_065	10633521	0.002280222	0.398496332927607	not_mentioned	1.0	not_mentioned	correct	ok	not_mentioned	released	option_probability
Jev	imcs21	test	10633521	symptom_066	10633521	0.002280222	0.398496332927607	not_mentioned	1.0	not_mentioned	correct	ok	not_mentioned	released	option_probability
Jev	imcs21	test	10633521	symptom_067	10633521	0.002280222	0.398496332927607	not_mentioned	1.0	not_mentioned	correct	ok	not_mentioned	released	option_probability
Jev	imcs21	test	10633521	symptom_068	10633521	0.002280222	0.398496332927607	not_mentioned	0.89	not_mentioned	correct	ok	not_mentioned	released	option_probability
Jev	imcs21	test	10633521	symptom_069	10633521	0.002280222	0.398496332927607	not_mentioned	1.0	not_mentioned	correct	ok	not_mentioned	released	option_probability
Jev	imcs21	test	10633521	symptom_070	10633521	0.002280222	0.398496332927607	not_mentioned	1.0	not_mentioned	correct	ok	not_mentioned	released	option_probability
Jev	imcs21	test	10633521	symptom_071	10633521	0.002280222	0.398496332927607	not_mentioned	1.0	not_mentioned	correct	ok	not_mentioned	released	option_probability
Jev	imcs21	test	10633521	symptom_072	10633521	0.002280222	0.398496332927607	not_mentioned	1.0	not_mentioned	correct	ok	not_mentioned	released	option_probability
Jev	imcs21	test	10633521	symptom_073	10633521	0.002280222	0.398496332927607	not_mentioned	1.0	not_mentioned	correct	ok	not_mentioned	released	option_probability
Jev	imcs21	test	10633521	symptom_074	10633521	0.002280222	0.398496332927607	not_mentioned	1.0	not_mentioned	correct	ok	not_mentioned	released	option_probability
Jev	imcs21	test	10633521	symptom_075	10633521	0.002280222	0.398496332927607	not_mentioned	1.0	not_mentioned	correct	ok	not_mentioned	released	option_probability
Jev	imcs21	test	10633521	symptom_076	10633521	0.002280222	0.398496332927607	not_mentioned	0.99	not_mentioned	correct	ok	not_mentioned	released	option_probability
Jev	imcs21	test	10633521	symptom_077	10633521	0.002280222	0.398496332927607	not_mentioned	1.0	not_mentioned	correct	ok	not_mentioned	released	option_probability
Jev	imcs21	test	10633521	symptom_078	10633521	0.002280222	0.398496332927607	not_mentioned	0.9	not_mentioned	correct	ok	not_mentioned	released	option_probability
Jev	imcs21	test	10633521	symptom_079	10633521	0.002280222	0.398496332927607	not_mentioned	1.0	not_mentioned	correct	ok	not_mentioned	released	option_probability
Jev	imcs21	test	10633521	symptom_080	10633521	0.002280222	0.398496332927607	not_mentioned	1.0	not_mentioned	correct	ok	not_mentioned	released	option_probability
Jev	imcs21	test	10633521	symptom_081	10633521	0.002280222	0.398496332927607	not_mentioned	1.0	not_mentioned	correct	ok	not_mentioned	released	option_probability
Jev	imcs21	test	10633521	symptom_082	10633521	0.002280222	0.398496332927607	not_mentioned	1.0	not_mentioned	correct	ok	not_mentioned	released	option_probability
Jev	imcs21	test	10633521	symptom_083	10633521	0.002280222	0.398496332927607	not_mentioned	0.97	not_mentioned	correct	ok	not_mentioned	released	option_probability
Jev	imcs21	test	10633521	symptom_084	10633521	0.002280222	0.398496332927607	not_mentioned	0.93	not_mentioned	correct	ok	not_mentioned	released	option_probability
Jev	imcs21	test	10633521	symptom_085	10633521	0.002280222	0.398496332927607	not_mentioned	1.0	not_mentioned	correct	ok	not_mentioned	released	option_probability
Jev	imcs21	test	10633521	symptom_086	10633521	0.002280222	0.398496332927607	not_mentioned	0.84	not_mentioned	correct	ok	not_mentioned	released	option_probability
Jev	imcs21	test	10633521	symptom_087	10633521	0.002280222	0.398496332927607	not_mentioned	1.0	not_mentioned	correct	ok	not_mentioned	released	option_probability
Jev	imcs21	test	10633521	symptom_088	10633521	0.002280222	0.398496332927607	not_mentioned	1.0	not_mentioned	correct	ok	not_mentioned	released	option_probability
Jev	imcs21	test	10633521	symptom_089	10633521	0.002280222	0.398496332927607	not_mentioned	0.95	not_mentioned	correct	ok	not_mentioned	released	option_probability
Jev	imcs21	test	10633521	symptom_090	10633521	0.002280222	0.398496332927607	not_mentioned	1.0	not_mentioned	correct	ok	not_mentioned	released	option_probability
Jev	imcs21	test	10633521	symptom_091	10633521	0.002280222	0.398496332927607	not_mentioned	0.98	not_mentioned	correct	ok	not_mentioned	released	option_probability
Jev	imcs21	test	10633521	symptom_092	10633521	0.002280222	0.398496332927607	not_mentioned	1.0	not_mentioned	correct	ok	not_mentioned	released	option_probability
Jev	imcs21	test	10633521	symptom_093	10633521	0.002280222	0.398496332927607	not_mentioned	1.0	not_mentioned	correct	ok	not_mentioned	released	option_probability
Jev	imcs21	test	10633521	symptom_094	10633521	0.002280222	0.398496332927607	not_mentioned	1.0	not_mentioned	correct	ok	not_mentioned	released	option_probability
Jev	imcs21	test	10633521	symptom_095	10633521	0.002280222	0.398496332927607	not_mentioned	1.0	not_mentioned	correct	ok	not_mentioned	released	option_probability
Jev	imcs21	test	10633521	symptom_096	10633521	0.002280222	0.398496332927607	not_mentioned	1.0	not_mentioned	correct	ok	not_mentioned	released	option_probability
Jev	imcs21	test	10633521	symptom_097	10633521	0.002280222	0.398496332927607	not_mentioned	1.0	not_mentioned	correct	ok	not_mentioned	released	option_probability
Jev	imcs21	test	10633521	symptom_098	10633521	0.002280222	0.398496332927607	not_mentioned	1.0	not_mentioned	correct	ok	not_mentioned	released	option_probability
Jev	imcs21	test	10633521	symptom_099	10633521	0.002280222	0.398496332927607	not_mentioned	1.0	not_mentioned	correct	ok	not_mentioned	released	option_probability
Jev	imcs21	test	10633521	symptom_100	10633521	0.002280222	0.398496332927607	not_mentioned	0.99	not_mentioned	correct	ok	not_mentioned	released	option_probability
Jev	imcs21	test	10633521	symptom_101	10633521	0.002280222	0.398496332927607	not_mentioned	1.0	not_mentioned	correct	ok	not_mentioned	released	option_probability
Jev	imcs21	test	10633521	symptom_102	10633521	0.002280222	0.398496332927607	not_mentioned	1.0	not_mentioned	correct	ok	not_mentioned	released	option_probability
Jev	imcs21	test	10633521	symptom_103	10633521	0.002280222	0.398496332927607	not_mentioned	1.0	not_mentioned	correct	ok	not_mentioned	released	option_probability
Jev	imcs21	test	10633521	symptom_104	10633521	0.002280222	0.398496332927607	not_mentioned	1.0	not_mentioned	correct	ok	not_mentioned	released	option_probability
Jev	imcs21	test	10633521	symptom_105	10633521	0.002280222	0.398496332927607	not_mentioned	1.0	not_mentioned	correct	ok	not_mentioned	released	option_probability
Jev	imcs21	test	10633521	symptom_106	10633521	0.002280222	0.398496332927607	not_mentioned	1.0	not_mentioned	correct	ok	not_mentioned	released	option_probability
Jev	imcs21	test	10633521	symptom_107	10633521	0.002280222	0.398496332927607	not_mentioned	1.0	not_mentioned	correct	ok	not_mentioned	released	option_probability
Jev	imcs21	test	10633521	symptom_108	10633521	0.002280222	0.398496332927607	not_mentioned	1.0	not_mentioned	correct	ok	not_mentioned	released	option_probability
Jev	imcs21	test	10633521	symptom_109	10633521	0.002280222	0.398496332927607	not_mentioned	1.0	not_mentioned	correct	ok	not_mentioned	released	option_probability
Jev	imcs21	test	10633521	symptom_110	10633521	0.002280222	0.398496332927607	not_mentioned	1.0	not_mentioned	correct	ok	not_mentioned	released	option_probability
Jev	imcs21	test	10633521	symptom_111	10633521	0.002280222	0.398496332927607	not_mentioned	1.0	not_mentioned	correct	ok	not_mentioned	released	option_probability
Jev	imcs21	test	10633521	symptom_112	10633521	0.002280222	0.398496332927607	not_mentioned	1.0	not_mentioned	correct	ok	not_mentioned	released	option_probability
Jev	imcs21	test	10633521	symptom_113	10633521	0.002280222	0.398496332927607	not_mentioned	1.0	not_mentioned	correct	ok	not_mentioned	released	option_probability
Jev	imcs21	test	10633521	symptom_114	10633521	0.002280222	0.398496332927607	not_mentioned	1.0	not_mentioned	correct	ok	not_mentioned	released	option_probability
Jev	imcs21	test	10633521	symptom_115	10633521	0.002280222	0.398496332927607	not_mentioned	1.0	not_mentioned	correct	ok	not_mentioned	released	option_probability
Jev	imcs21	test	10633521	symptom_116	10633521	0.002280222	0.398496332927607	not_mentioned	1.0	not_mentioned	correct	ok	not_mentioned	released	option_probability
Jev	imcs21	test	10633521	symptom_117	10633521	0.002280222	0.398496332927607	not_mentioned	1.0	not_mentioned	correct	ok	not_mentioned	released	option_probability
Jev	imcs21	test	10633521	symptom_118	10633521	0.002280222	0.398496332927607	negative	0.86	not_mentioned	incorrect	ok	not_mentioned	released	option_probability
Jev	imcs21	test	10633521	symptom_119	10633521	0.002280222	0.398496332927607	not_mentioned	1.0	not_mentioned	correct	ok	not_mentioned	released	option_probability
Jev	imcs21	test	10633521	symptom_120	10633521	0.002280222	0.398496332927607	not_mentioned	1.0	not_mentioned	correct	ok	not_mentioned	released	option_probability
Jev	imcs21	test	10633521	symptom_121	10633521	0.002280222	0.398496332927607	not_mentioned	1.0	not_mentioned	correct	ok	not_mentioned	released	option_probability
Jev	imcs21	test	10633521	symptom_122	10633521	0.002280222	0.398496332927607	not_mentioned	1.0	not_mentioned	correct	ok	not_mentioned	released	option_probability
Jev	imcs21	test	10633521	symptom_123	10633521	0.002280222	0.398496332927607	not_mentioned	1.0	not_mentioned	correct	ok	not_mentioned	released	option_probability
Jev	imcs21	test	10633521	symptom_124	10633521	0.002280222	0.398496332927607	not_mentioned	1.0	not_mentioned	correct	ok	not_mentioned	released	option_probability
Jev	imcs21	test	10633521	symptom_125	10633521	0.002280222	0.398496332927607	not_mentioned	0.99	not_mentioned	correct	ok	not_mentioned	released	option_probability
Jev	imcs21	test	10633521	symptom_126	10633521	0.002280222	0.398496332927607	not_mentioned	1.0	not_mentioned	correct	ok	not_mentioned	released	option_probability
Jev	imcs21	test	10633521	symptom_127	10633521	0.002280222	0.398496332927607	not_mentioned	1.0	not_mentioned	correct	ok	not_mentioned	released	option_probability
Jev	imcs21	test	10633521	symptom_128	10633521	0.002280222	0.398496332927607	not_mentioned	1.0	not_mentioned	correct	ok	not_mentioned	released	option_probability
Jev	imcs21	test	10633521	symptom_129	10633521	0.002280222	0.398496332927607	not_mentioned	1.0	not_mentioned	correct	ok	not_mentioned	released	option_probability
Jev	imcs21	test	10633521	symptom_130	10633521	0.002280222	0.398496332927607	not_mentioned	1.0	not_mentioned	correct	ok	not_mentioned	released	option_probability
Jev	imcs21	test	10633521	symptom_131	10633521	0.002280222	0.398496332927607	not_mentioned	0.99	not_mentioned	correct	ok	not_mentioned	released	option_probability
Jev	imcs21	test	10633521	symptom_132	10633521	0.002280222	0.398496332927607	not_mentioned	1.0	not_mentioned	correct	ok	not_mentioned	released	option_probability
Jev	imcs21	test	10633521	symptom_133	10633521	0.002280222	0.398496332927607	not_mentioned	0.99	not_mentioned	correct	ok	not_mentioned	released	option_probability
Jev	imcs21	test	10633521	symptom_134	10633521	0.002280222	0.398496332927607	not_mentioned	0.99	not_mentioned	correct	ok	not_mentioned	released	option_probability
Jev	imcs21	test	10633521	symptom_135	10633521	0.002280222	0.398496332927607	not_mentioned	1.0	not_mentioned	correct	ok	not_mentioned	released	option_probability
Jev	imcs21	test	10633521	symptom_136	10633521	0.002280222	0.398496332927607	not_mentioned	1.0	not_mentioned	correct	ok	not_mentioned	released	option_probability
Jev	imcs21	test	10633521	symptom_137	10633521	0.002280222	0.398496332927607	not_mentioned	1.0	not_mentioned	correct	ok	not_mentioned	released	option_probability
Jev	imcs21	test	10633521	symptom_138	10633521	0.002280222	0.398496332927607	not_mentioned	0.98	not_mentioned	correct	ok	not_mentioned	released	option_probability
Jev	imcs21	test	10633521	symptom_139	10633521	0.002280222	0.398496332927607	not_mentioned	1.0	not_mentioned	correct	ok	not_mentioned	released	option_probability
Jev	imcs21	test	10633521	symptom_140	10633521	0.002280222	0.398496332927607	not_mentioned	1.0	not_mentioned	correct	ok	not_mentioned	released	option_probability
Jev	imcs21	test	10633521	symptom_141	10633521	0.002280222	0.398496332927607	not_mentioned	1.0	not_mentioned	correct	ok	not_mentioned	released	option_probability
Jev	imcs21	test	10633521	symptom_142	10633521	0.002280222	0.398496332927607	not_mentioned	1.0	not_mentioned	correct	ok	not_mentioned	released	option_probability
Jev	imcs21	test	10633521	symptom_143	10633521	0.002280222	0.398496332927607	not_mentioned	1.0	not_mentioned	correct	ok	not_mentioned	released	option_probability
Jev	imcs21	test	10633521	symptom_144	10633521	0.002280222	0.398496332927607	not_mentioned	1.0	not_mentioned	correct	ok	not_mentioned	released	option_probability
Jev	imcs21	test	10633521	symptom_145	10633521	0.002280222	0.398496332927607	not_mentioned	1.0	not_mentioned	correct	ok	not_mentioned	released	option_probability
Jev	imcs21	test	10633521	symptom_146	10633521	0.002280222	0.398496332927607	not_mentioned	0.67	not_mentioned	correct	ok	not_mentioned	released	option_probability
Jev	imcs21	test	10633521	symptom_147	10633521	0.002280222	0.398496332927607	not_mentioned	1.0	not_mentioned	correct	ok	not_mentioned	released	option_probability
Jev	imcs21	test	10633521	symptom_148	10633521	0.002280222	0.398496332927607	not_mentioned	1.0	not_mentioned	correct	ok	not_mentioned	released	option_probability
Jev	imcs21	test	10633521	symptom_149	10633521	0.002280222	0.398496332927607	not_mentioned	1.0	not_mentioned	correct	ok	not_mentioned	released	option_probability
Jev	imcs21	test	10633521	symptom_150	10633521	0.002280222	0.398496332927607	not_mentioned	1.0	not_mentioned	correct	ok	not_mentioned	released	option_probability
Jev	imcs21	test	10633521	symptom_151	10633521	0.002280222	0.398496332927607	not_mentioned	1.0	not_mentioned	correct	ok	not_mentioned	released	option_probability
Jev	imcs21	test	10633521	symptom_152	10633521	0.002280222	0.398496332927607	not_mentioned	0.99	not_mentioned	correct	ok	not_mentioned	released	option_probability
Jev	imcs21	test	10633521	symptom_153	10633521	0.002280222	0.398496332927607	not_mentioned	1.0	not_mentioned	correct	ok	not_mentioned	released	option_probability
Jev	imcs21	test	10633521	symptom_154	10633521	0.002280222	0.398496332927607	not_mentioned	0.65	not_mentioned	correct	ok	not_mentioned	released	option_probability
Jev	imcs21	test	10633521	symptom_155	10633521	0.002280222	0.398496332927607	not_mentioned	0.97	not_mentioned	correct	ok	not_mentioned	released	option_probability
Jev	imcs21	test	10633521	symptom_156	10633521	0.002280222	0.398496332927607	not_mentioned	1.0	not_mentioned	correct	ok	not_mentioned	released	option_probability
Jev	imcs21	test	10633521	symptom_157	10633521	0.002280222	0.398496332927607	not_mentioned	1.0	not_mentioned	correct	ok	not_mentioned	released	option_probability
Jev	imcs21	test	10633521	symptom_158	10633521	0.002280222	0.398496332927607	not_mentioned	0.99	not_mentioned	correct	ok	not_mentioned	released	option_probability
Jev	imcs21	test	10633521	symptom_159	10633521	0.002280222	0.398496332927607	not_mentioned	1.0	not_mentioned	correct	ok	not_mentioned	released	option_probability
Jev	imcs21	test	10633521	symptom_160	10633521	0.002280222	0.398496332927607	not_mentioned	1.0	not_mentioned	correct	ok	not_mentioned	released	option_probability
Jev	imcs21	test	10633521	symptom_161	10633521	0.002280222	0.398496332927607	not_mentioned	1.0	not_mentioned	correct	ok	not_mentioned	released	option_probability
Jev	imcs21	test	10633521	symptom_162	10633521	0.002280222	0.398496332927607	not_mentioned	1.0	not_mentioned	correct	ok	not_mentioned	released	option_probability
Jev	imcs21	test	10633521	symptom_163	10633521	0.002280222	0.398496332927607	not_mentioned	1.0	not_mentioned	correct	ok	not_mentioned	released	option_probability
Jev	imcs21	test	10633521	symptom_164	10633521	0.002280222	0.398496332927607	not_mentioned	1.0	not_mentioned	correct	ok	not_mentioned	released	option_probability
Jev	imcs21	test	10633521	symptom_165	10633521	0.002280222	0.398496332927607	not_mentioned	0.94	not_mentioned	correct	ok	not_mentioned	released	option_probability
Jev	imcs21	test	10633521	symptom_166	10633521	0.002280222	0.398496332927607	not_mentioned	1.0	not_mentioned	correct	ok	not_mentioned	released	option_probability
Jev	imcs21	test	10633521	symptom_167	10633521	0.002280222	0.398496332927607	not_mentioned	1.0	not_mentioned	correct	ok	not_mentioned	released	option_probability
Jev	imcs21	test	10633521	symptom_168	10633521	0.002280222	0.398496332927607	not_mentioned	1.0	not_mentioned	correct	ok	not_mentioned	released	option_probability
Jev	imcs21	test	10633521	symptom_169	10633521	0.002280222	0.398496332927607	not_mentioned	1.0	not_mentioned	correct	ok	not_mentioned	released	option_probability
Jev	imcs21	test	10633521	symptom_170	10633521	0.002280222	0.398496332927607	not_mentioned	1.0	not_mentioned	correct	ok	not_mentioned	released	option_probability
Jev	imcs21	test	10633521	symptom_171	10633521	0.002280222	0.398496332927607	not_mentioned	1.0	not_mentioned	correct	ok	not_mentioned	released	option_probability
Jev	imcs21	test	10633521	symptom_172	10633521	0.002280222	0.398496332927607	not_mentioned	1.0	not_mentioned	correct	ok	not_mentioned	released	option_probability
Jev	imcs21	test	10633521	symptom_173	10633521	0.002280222	0.398496332927607	not_mentioned	1.0	not_mentioned	correct	ok	not_mentioned	released	option_probability
Jev	imcs21	test	10633521	symptom_174	10633521	0.002280222	0.398496332927607	not_mentioned	1.0	not_mentioned	correct	ok	not_mentioned	released	option_probability
Jev	imcs21	test	10633521	symptom_175	10633521	0.002280222	0.398496332927607	not_mentioned	1.0	not_mentioned	correct	ok	not_mentioned	released	option_probability
Jev	imcs21	test	10633521	symptom_176	10633521	0.002280222	0.398496332927607	not_mentioned	1.0	not_mentioned	correct	ok	not_mentioned	released	option_probability
Jev	imcs21	test	10633521	symptom_177	10633521	0.002280222	0.398496332927607	not_mentioned	1.0	not_mentioned	correct	ok	not_mentioned	released	option_probability
Jev	imcs21	test	10633521	symptom_178	10633521	0.002280222	0.398496332927607	not_mentioned	1.0	not_mentioned	correct	ok	not_mentioned	released	option_probability
Jev	imcs21	test	10633521	symptom_179	10633521	0.002280222	0.398496332927607	not_mentioned	1.0	not_mentioned	correct	ok	not_mentioned	released	option_probability
Jev	imcs21	test	10633521	symptom_180	10633521	0.002280222	0.398496332927607	not_mentioned	1.0	not_mentioned	correct	ok	not_mentioned	released	option_probability
Jev	imcs21	test	10633521	symptom_181	10633521	0.002280222	0.398496332927607	not_mentioned	1.0	not_mentioned	correct	ok	not_mentioned	released	option_probability
Jev	imcs21	test	10633521	symptom_182	10633521	0.002280222	0.398496332927607	not_mentioned	1.0	not_mentioned	correct	ok	not_mentioned	released	option_probability
Jev	imcs21	test	10633521	symptom_183	10633521	0.002280222	0.398496332927607	not_mentioned	1.0	not_mentioned	correct	ok	not_mentioned	released	option_probability
Jev	imcs21	test	10633521	symptom_184	10633521	0.002280222	0.398496332927607	not_mentioned	1.0	not_mentioned	correct	ok	not_mentioned	released	option_probability
Jev	imcs21	test	10633521	symptom_185	10633521	0.002280222	0.398496332927607	not_mentioned	0.87	not_mentioned	correct	ok	not_mentioned	released	option_probability
Jev	imcs21	test	10633521	symptom_186	10633521	0.002280222	0.398496332927607	not_mentioned	1.0	not_mentioned	correct	ok	not_mentioned	released	option_probability
Jev	imcs21	test	10633521	symptom_187	10633521	0.002280222	0.398496332927607	not_mentioned	0.83	not_mentioned	correct	ok	not_mentioned	released	option_probability
Jev	imcs21	test	10633521	symptom_188	10633521	0.002280222	0.398496332927607	not_mentioned	1.0	not_mentioned	correct	ok	not_mentioned	released	option_probability
Jev	imcs21	test	10633521	symptom_189	10633521	0.002280222	0.398496332927607	not_mentioned	1.0	not_mentioned	correct	ok	not_mentioned	released	option_probability
Jev	imcs21	test	10633521	symptom_190	10633521	0.002280222	0.398496332927607	not_mentioned	1.0	not_mentioned	correct	ok	not_mentioned	released	option_probability
Jev	imcs21	test	10633521	symptom_191	10633521	0.002280222	0.398496332927607	not_mentioned	1.0	not_mentioned	correct	ok	not_mentioned	released	option_probability
Jev	imcs21	test	10633521	symptom_192	10633521	0.002280222	0.398496332927607	not_mentioned	1.0	not_mentioned	correct	ok	not_mentioned	released	option_probability
Jev	imcs21	test	10633521	symptom_193	10633521	0.002280222	0.398496332927607	not_mentioned	1.0	not_mentioned	correct	ok	not_mentioned	released	option_probability
Jev	imcs21	test	10633521	symptom_194	10633521	0.002280222	0.398496332927607	not_mentioned	1.0	not_mentioned	correct	ok	not_mentioned	released	option_probability
Jev	imcs21	test	10633521	symptom_195	10633521	0.002280222	0.398496332927607	not_mentioned	1.0	not_mentioned	correct	ok	not_mentioned	released	option_probability
Jev	imcs21	test	10633521	symptom_196	10633521	0.002280222	0.398496332927607	not_mentioned	1.0	not_mentioned	correct	ok	not_mentioned	released	option_probability
Jev	imcs21	test	10633521	symptom_197	10633521	0.002280222	0.398496332927607	not_mentioned	1.0	not_mentioned	correct	ok	not_mentioned	released	option_probability
Jev	imcs21	test	10633521	symptom_198	10633521	0.002280222	0.398496332927607	not_mentioned	1.0	not_mentioned	correct	ok	not_mentioned	released	option_probability
Jev	imcs21	test	10633521	symptom_199	10633521	0.002280222	0.398496332927607	not_mentioned	1.0	not_mentioned	correct	ok	not_mentioned	released	option_probability
Jev	imcs21	test	10633521	symptom_200	10633521	0.002280222	0.398496332927607	not_mentioned	1.0	not_mentioned	correct	ok	not_mentioned	released	option_probability
Jev	imcs21	test	10633521	symptom_201	10633521	0.002280222	0.398496332927607	not_mentioned	1.0	not_mentioned	correct	ok	not_mentioned	released	option_probability
Jev	imcs21	test	10633521	symptom_202	10633521	0.002280222	0.398496332927607	positive	0.98	not_mentioned	incorrect	ok	not_mentioned	released	option_probability
Jev	imcs21	test	10633521	symptom_203	10633521	0.002280222	0.398496332927607	not_mentioned	1.0	not_mentioned	correct	ok	not_mentioned	released	option_probability
Jev	imcs21	test	10633521	symptom_204	10633521	0.002280222	0.398496332927607	not_mentioned	1.0	not_mentioned	correct	ok	not_mentioned	released	option_probability
Jev	imcs21	test	10633521	symptom_205	10633521	0.002280222	0.398496332927607	not_mentioned	1.0	not_mentioned	correct	ok	not_mentioned	released	option_probability
Jev	imcs21	test	10633521	symptom_206	10633521	0.002280222	0.398496332927607	not_mentioned	1.0	not_mentioned	correct	ok	not_mentioned	released	option_probability
Jev	imcs21	test	10633521	symptom_207	10633521	0.002280222	0.398496332927607	not_mentioned	1.0	not_mentioned	correct	ok	not_mentioned	released	option_probability
Jev	imcs21	test	10633521	symptom_208	10633521	0.002280222	0.398496332927607	not_mentioned	1.0	not_mentioned	correct	ok	not_mentioned	released	option_probability
Jev	imcs21	test	10633521	symptom_209	10633521	0.002280222	0.398496332927607	not_mentioned	1.0	not_mentioned	correct	ok	not_mentioned	released	option_probability
Jev	imcs21	test	10633521	symptom_210	10633521	0.002280222	0.398496332927607	not_mentioned	1.0	not_mentioned	correct	ok	not_mentioned	released	option_probability
Jev	imcs21	test	10633521	symptom_211	10633521	0.002280222	0.398496332927607	not_mentioned	1.0	not_mentioned	correct	ok	not_mentioned	released	option_probability
Jev	imcs21	test	10633521	symptom_212	10633521	0.002280222	0.398496332927607	not_mentioned	1.0	not_mentioned	correct	ok	not_mentioned	released	option_probability
Jev	imcs21	test	10633521	symptom_213	10633521	0.002280222	0.398496332927607	not_mentioned	1.0	not_mentioned	correct	ok	not_mentioned	released	option_probability
Jev	imcs21	test	10633521	symptom_214	10633521	0.002280222	0.398496332927607	not_mentioned	1.0	not_mentioned	correct	ok	not_mentioned	released	option_probability
Jev	imcs21	test	10633521	symptom_215	10633521	0.002280222	0.398496332927607	not_mentioned	1.0	not_mentioned	correct	ok	not_mentioned	released	option_probability
Jev	imcs21	test	10633521	symptom_216	10633521	0.002280222	0.398496332927607	not_mentioned	1.0	not_mentioned	correct	ok	not_mentioned	released	option_probability
Jev	imcs21	test	10633521	symptom_217	10633521	0.002280222	0.398496332927607	not_mentioned	1.0	not_mentioned	correct	ok	not_mentioned	released	option_probability
Jev	imcs21	test	10633521	symptom_218	10633521	0.002280222	0.398496332927607	not_mentioned	1.0	not_mentioned	correct	ok	not_mentioned	released	option_probability
Jev	imcs21	test	10633521	symptom_219	10633521	0.002280222	0.398496332927607	not_mentioned	1.0	not_mentioned	correct	ok	not_mentioned	released	option_probability
Jev	imcs21	test	10633521	symptom_220	10633521	0.002280222	0.398496332927607	not_mentioned	1.0	not_mentioned	correct	ok	not_mentioned	released	option_probability
Jev	imcs21	test	10633521	symptom_221	10633521	0.002280222	0.398496332927607	not_mentioned	1.0	not_mentioned	correct	ok	not_mentioned	released	option_probability
Jev	imcs21	test	10633521	symptom_222	10633521	0.002280222	0.398496332927607	not_mentioned	1.0	not_mentioned	correct	ok	not_mentioned	released	option_probability
Jev	imcs21	test	10633521	symptom_223	10633521	0.002280222	0.398496332927607	not_mentioned	1.0	not_mentioned	correct	ok	not_mentioned	released	option_probability
Jev	imcs21	test	10633521	symptom_224	10633521	0.002280222	0.398496332927607	not_mentioned	1.0	not_mentioned	correct	ok	not_mentioned	released	option_probability
Jev	imcs21	test	10633521	symptom_225	10633521	0.002280222	0.398496332927607	not_mentioned	1.0	not_mentioned	correct	ok	not_mentioned	released	option_probability
Jev	imcs21	test	10633521	symptom_226	10633521	0.002280222	0.398496332927607	not_mentioned	1.0	not_mentioned	correct	ok	not_mentioned	released	option_probability
Jev	imcs21	test	10633521	symptom_227	10633521	0.002280222	0.398496332927607	not_mentioned	1.0	not_mentioned	correct	ok	not_mentioned	released	option_probability
Jev	imcs21	test	10633521	symptom_228	10633521	0.002280222	0.398496332927607	not_mentioned	1.0	not_mentioned	correct	ok	not_mentioned	released	option_probability
Jev	imcs21	test	10633521	symptom_229	10633521	0.002280222	0.398496332927607	not_mentioned	1.0	not_mentioned	correct	ok	not_mentioned	released	option_probability
Jev	imcs21	test	10633521	symptom_230	10633521	0.002280222	0.398496332927607	not_mentioned	1.0	not_mentioned	correct	ok	not_mentioned	released	option_probability
Jev	imcs21	test	10633521	symptom_231	10633521	0.002280222	0.398496332927607	not_mentioned	1.0	not_mentioned	correct	ok	not_mentioned	released	option_probability
Jev	imcs21	test	10633521	symptom_232	10633521	0.002280222	0.398496332927607	not_mentioned	1.0	not_mentioned	correct	ok	not_mentioned	released	option_probability
Jev	imcs21	test	10633521	symptom_233	10633521	0.002280222	0.398496332927607	not_mentioned	1.0	not_mentioned	correct	ok	not_mentioned	released	option_probability
Jev	imcs21	test	10633521	symptom_234	10633521	0.002280222	0.398496332927607	not_mentioned	1.0	not_mentioned	correct	ok	not_mentioned	released	option_probability
Jev	imcs21	test	10633521	symptom_235	10633521	0.002280222	0.398496332927607	not_mentioned	1.0	not_mentioned	correct	ok	not_mentioned	released	option_probability
Jev	imcs21	test	10633521	symptom_236	10633521	0.002280222	0.398496332927607	not_mentioned	1.0	not_mentioned	correct	ok	not_mentioned	released	option_probability
Jev	imcs21	test	10633521	symptom_237	10633521	0.002280222	0.398496332927607	not_mentioned	0.98	not_mentioned	correct	ok	not_mentioned	released	option_probability
Jev	imcs21	test	10633521	symptom_238	10633521	0.002280222	0.398496332927607	not_mentioned	1.0	not_mentioned	correct	ok	not_mentioned	released	option_probability
Jev	imcs21	test	10633521	symptom_239	10633521	0.002280222	0.398496332927607	not_mentioned	1.0	not_mentioned	correct	ok	not_mentioned	released	option_probability
Jev	imcs21	test	10633521	symptom_240	10633521	0.002280222	0.398496332927607	not_mentioned	1.0	not_mentioned	correct	ok	not_mentioned	released	option_probability
Jev	imcs21	test	10633521	symptom_241	10633521	0.002280222	0.398496332927607	not_mentioned	1.0	not_mentioned	correct	ok	not_mentioned	released	option_probability
Jev	imcs21	test	10633521	symptom_242	10633521	0.002280222	0.398496332927607	not_mentioned	1.0	not_mentioned	correct	ok	not_mentioned	released	option_probability
Jev	imcs21	test	10633521	symptom_243	10633521	0.002280222	0.398496332927607	not_mentioned	0.99	not_mentioned	correct	ok	not_mentioned	released	option_probability
Jev	imcs21	test	10633521	symptom_244	10633521	0.002280222	0.398496332927607	not_mentioned	0.95	not_mentioned	correct	ok	not_mentioned	released	option_probability
Jev	imcs21	test	10633521	symptom_245	10633521	0.002280222	0.398496332927607	not_mentioned	1.0	not_mentioned	correct	ok	not_mentioned	released	option_probability
Jev	imcs21	test	10633521	symptom_246	10633521	0.002280222	0.398496332927607	not_mentioned	1.0	not_mentioned	correct	ok	not_mentioned	released	option_probability
Jev	imcs21	test	10633521	symptom_247	10633521	0.002280222	0.398496332927607	not_mentioned	1.0	not_mentioned	correct	ok	not_mentioned	released	option_probability
Jev	imcs21	test	10633521	symptom_248	10633521	0.002280222	0.398496332927607	not_mentioned	1.0	not_mentioned	correct	ok	not_mentioned	released	option_probability
Jev	imcs21	test	10633521	symptom_249	10633521	0.002280222	0.398496332927607	not_mentioned	1.0	not_mentioned	correct	ok	not_mentioned	released	option_probability
Jev	imcs21	test	10633521	symptom_250	10633521	0.002280222	0.398496332927607	not_mentioned	1.0	not_mentioned	correct	ok	not_mentioned	released	option_probability
Jev	imcs21	test	10633521	symptom_251	10633521	0.002280222	0.398496332927607	not_mentioned	1.0	not_mentioned	correct	ok	not_mentioned	released	option_probability
Jev	imcs21	test	10633521	symptom_252	10633521	0.002280222	0.398496332927607	not_mentioned	1.0	not_mentioned	correct	ok	not_mentioned	released	option_probability
Jev	imcs21	test	10633521	symptom_253	10633521	0.002280222	0.398496332927607	not_mentioned	1.0	not_mentioned	correct	ok	not_mentioned	released	option_probability
Jev	imcs21	test	10633521	symptom_254	10633521	0.002280222	0.398496332927607	not_mentioned	1.0	not_mentioned	correct	ok	not_mentioned	released	option_probability
Jev	imcs21	test	10633521	symptom_255	10633521	0.002280222	0.398496332927607	not_mentioned	1.0	not_mentioned	correct	ok	not_mentioned	released	option_probability
Jev	imcs21	test	10633521	symptom_256	10633521	0.002280222	0.398496332927607	not_mentioned	1.0	not_mentioned	correct	ok	not_mentioned	released	option_probability
Jev	imcs21	test	10633521	symptom_257	10633521	0.002280222	0.398496332927607	not_mentioned	1.0	not_mentioned	correct	ok	not_mentioned	released	option_probability
Jev	imcs21	test	10633521	symptom_258	10633521	0.002280222	0.398496332927607	not_mentioned	1.0	not_mentioned	correct	ok	not_mentioned	released	option_probability
Jev	imcs21	test	10633521	symptom_259	10633521	0.002280222	0.398496332927607	not_mentioned	1.0	not_mentioned	correct	ok	not_mentioned	released	option_probability
Jev	imcs21	test	10633521	symptom_260	10633521	0.002280222	0.398496332927607	not_mentioned	0.91	not_mentioned	correct	ok	not_mentioned	released	option_probability
Jev	imcs21	test	10633521	symptom_261	10633521	0.002280222	0.398496332927607	not_mentioned	1.0	not_mentioned	correct	ok	not_mentioned	released	option_probability
Jev	imcs21	test	10633521	symptom_262	10633521	0.002280222	0.398496332927607	not_mentioned	1.0	not_mentioned	correct	ok	not_mentioned	released	option_probability
Jev	imcs21	test	10633521	symptom_263	10633521	0.002280222	0.398496332927607	not_mentioned	1.0	not_mentioned	correct	ok	not_mentioned	released	option_probability
Jev	imcs21	test	10633521	symptom_264	10633521	0.002280222	0.398496332927607	not_mentioned	1.0	not_mentioned	correct	ok	not_mentioned	released	option_probability
Jev	imcs21	test	10633521	symptom_265	10633521	0.002280222	0.398496332927607	not_mentioned	1.0	not_mentioned	correct	ok	not_mentioned	released	option_probability
Jev	imcs21	test	10633521	symptom_266	10633521	0.002280222	0.398496332927607	not_mentioned	1.0	not_mentioned	correct	ok	not_mentioned	released	option_probability
Jev	imcs21	test	10633521	symptom_267	10633521	0.002280222	0.398496332927607	not_mentioned	0.99	not_mentioned	correct	ok	not_mentioned	released	option_probability
Jev	imcs21	test	10633521	symptom_268	10633521	0.002280222	0.398496332927607	not_mentioned	1.0	not_mentioned	correct	ok	not_mentioned	released	option_probability
Jev	imcs21	test	10633521	symptom_269	10633521	0.002280222	0.398496332927607	not_mentioned	1.0	not_mentioned	correct	ok	not_mentioned	released	option_probability
Jev	imcs21	test	10633521	symptom_270	10633521	0.002280222	0.398496332927607	not_mentioned	0.96	not_mentioned	correct	ok	not_mentioned	released	option_probability
Jev	imcs21	test	10633521	symptom_271	10633521	0.002280222	0.398496332927607	not_mentioned	1.0	not_mentioned	correct	ok	not_mentioned	released	option_probability
Jev	imcs21	test	10633521	symptom_272	10633521	0.002280222	0.398496332927607	not_mentioned	1.0	not_mentioned	correct	ok	not_mentioned	released	option_probability
Jev	imcs21	test	10633521	symptom_273	10633521	0.002280222	0.398496332927607	not_mentioned	1.0	not_mentioned	correct	ok	not_mentioned	released	option_probability
Jev	imcs21	test	10633521	symptom_274	10633521	0.002280222	0.398496332927607	not_mentioned	1.0	not_mentioned	correct	ok	not_mentioned	released	option_probability
Jev	imcs21	test	10633521	symptom_275	10633521	0.002280222	0.398496332927607	not_mentioned	1.0	not_mentioned	correct	ok	not_mentioned	released	option_probability
Jev	imcs21	test	10633521	symptom_276	10633521	0.002280222	0.398496332927607	not_mentioned	1.0	not_mentioned	correct	ok	not_mentioned	released	option_probability
Jev	imcs21	test	10633521	symptom_277	10633521	0.002280222	0.398496332927607	not_mentioned	1.0	not_mentioned	correct	ok	not_mentioned	released	option_probability
Jev	imcs21	test	10633521	symptom_278	10633521	0.002280222	0.398496332927607	not_mentioned	1.0	not_mentioned	correct	ok	not_mentioned	released	option_probability
Jev	imcs21	test	10633521	symptom_279	10633521	0.002280222	0.398496332927607	not_mentioned	1.0	not_mentioned	correct	ok	not_mentioned	released	option_probability
Jev	imcs21	test	10633521	symptom_280	10633521	0.002280222	0.398496332927607	not_mentioned	1.0	not_mentioned	correct	ok	not_mentioned	released	option_probability
Jev	imcs21	test	10633521	symptom_281	10633521	0.002280222	0.398496332927607	not_mentioned	1.0	not_mentioned	correct	ok	not_mentioned	released	option_probability
Jev	imcs21	test	10633521	symptom_282	10633521	0.002280222	0.398496332927607	not_mentioned	1.0	not_mentioned	correct	ok	not_mentioned	released	option_probability
Jev	imcs21	test	10633521	symptom_283	10633521	0.002280222	0.398496332927607	not_mentioned	1.0	not_mentioned	correct	ok	not_mentioned	released	option_probability
Jev	imcs21	test	10633521	symptom_284	10633521	0.002280222	0.398496332927607	not_mentioned	1.0	not_mentioned	correct	ok	not_mentioned	released	option_probability
Jev	imcs21	test	10633521	symptom_285	10633521	0.002280222	0.398496332927607	not_mentioned	1.0	not_mentioned	correct	ok	not_mentioned	released	option_probability
Jev	imcs21	test	10633521	symptom_286	10633521	0.002280222	0.398496332927607	not_mentioned	1.0	not_mentioned	correct	ok	not_mentioned	released	option_probability
Jev	imcs21	test	10633521	symptom_287	10633521	0.002280222	0.398496332927607	not_mentioned	1.0	not_mentioned	correct	ok	not_mentioned	released	option_probability
Jev	imcs21	test	10633521	symptom_288	10633521	0.002280222	0.398496332927607	not_mentioned	1.0	not_mentioned	correct	ok	not_mentioned	released	option_probability
Jev	imcs21	test	10633521	symptom_289	10633521	0.002280222	0.398496332927607	not_mentioned	1.0	not_mentioned	correct	ok	not_mentioned	released	option_probability
Jev	imcs21	test	10633521	symptom_290	10633521	0.002280222	0.398496332927607	not_mentioned	1.0	not_mentioned	correct	ok	not_mentioned	released	option_probability
Jev	imcs21	test	10633521	symptom_291	10633521	0.002280222	0.398496332927607	not_mentioned	1.0	not_mentioned	correct	ok	not_mentioned	released	option_probability
Jev	imcs21	test	10633521	symptom_292	10633521	0.002280222	0.398496332927607	not_mentioned	1.0	not_mentioned	correct	ok	not_mentioned	released	option_probability
Jev	imcs21	test	10633521	symptom_293	10633521	0.002280222	0.398496332927607	not_mentioned	1.0	not_mentioned	correct	ok	not_mentioned	released	option_probability
Jev	imcs21	test	10633521	symptom_294	10633521	0.002280222	0.398496332927607	not_mentioned	1.0	not_mentioned	correct	ok	not_mentioned	released	option_probability
Jev	imcs21	test	10633521	symptom_295	10633521	0.002280222	0.398496332927607	not_mentioned	1.0	not_mentioned	correct	ok	not_mentioned	released	option_probability
Jev	imcs21	test	10633521	symptom_296	10633521	0.002280222	0.398496332927607	not_mentioned	1.0	not_mentioned	correct	ok	not_mentioned	released	option_probability
Jev	imcs21	test	10633521	symptom_297	10633521	0.002280222	0.398496332927607	not_mentioned	1.0	not_mentioned	correct	ok	not_mentioned	released	option_probability
Jev	imcs21	test	10633521	symptom_298	10633521	0.002280222	0.398496332927607	not_mentioned	1.0	not_mentioned	correct	ok	not_mentioned	released	option_probability
Jev	imcs21	test	10633521	symptom_299	10633521	0.002280222	0.398496332927607	not_mentioned	1.0	not_mentioned	correct	ok	not_mentioned	released	option_probability
Jev	imcs21	test	10633521	symptom_300	10633521	0.002280222	0.398496332927607	not_mentioned	1.0	not_mentioned	correct	ok	not_mentioned	released	option_probability
Jev	imcs21	test	10633521	symptom_301	10633521	0.002280222	0.398496332927607	not_mentioned	0.86	not_mentioned	correct	ok	not_mentioned	released	option_probability
Jev	imcs21	test	10633521	symptom_302	10633521	0.002280222	0.398496332927607	not_mentioned	1.0	not_mentioned	correct	ok	not_mentioned	released	option_probability
Jev	imcs21	test	10633521	symptom_303	10633521	0.002280222	0.398496332927607	not_mentioned	1.0	not_mentioned	correct	ok	not_mentioned	released	option_probability
Jev	imcs21	test	10633521	symptom_304	10633521	0.002280222	0.398496332927607	not_mentioned	1.0	not_mentioned	correct	ok	not_mentioned	released	option_probability
Jev	imcs21	test	10633521	symptom_305	10633521	0.002280222	0.398496332927607	not_mentioned	1.0	not_mentioned	correct	ok	not_mentioned	released	option_probability
Jev	imcs21	test	10633521	symptom_306	10633521	0.002280222	0.398496332927607	not_mentioned	1.0	not_mentioned	correct	ok	not_mentioned	released	option_probability
Jev	imcs21	test	10633521	symptom_307	10633521	0.002280222	0.398496332927607	not_mentioned	1.0	not_mentioned	correct	ok	not_mentioned	released	option_probability
Jev	imcs21	test	10633521	symptom_308	10633521	0.002280222	0.398496332927607	not_mentioned	1.0	not_mentioned	correct	ok	not_mentioned	released	option_probability
Jev	imcs21	test	10633521	symptom_309	10633521	0.002280222	0.398496332927607	not_mentioned	1.0	not_mentioned	correct	ok	not_mentioned	released	option_probability
Jev	imcs21	test	10633521	symptom_310	10633521	0.002280222	0.398496332927607	not_mentioned	1.0	not_mentioned	correct	ok	not_mentioned	released	option_probability
Jev	imcs21	test	10633521	symptom_311	10633521	0.002280222	0.398496332927607	not_mentioned	1.0	not_mentioned	correct	ok	not_mentioned	released	option_probability
Jev	imcs21	test	10633521	symptom_312	10633521	0.002280222	0.398496332927607	not_mentioned	0.99	not_mentioned	correct	ok	not_mentioned	released	option_probability
Jev	imcs21	test	10633521	symptom_313	10633521	0.002280222	0.398496332927607	not_mentioned	1.0	not_mentioned	correct	ok	not_mentioned	released	option_probability
Jev	imcs21	test	10633521	symptom_314	10633521	0.002280222	0.398496332927607	not_mentioned	1.0	not_mentioned	correct	ok	not_mentioned	released	option_probability
Jev	imcs21	test	10633521	symptom_315	10633521	0.002280222	0.398496332927607	not_mentioned	1.0	not_mentioned	correct	ok	not_mentioned	released	option_probability
Jev	imcs21	test	10633521	symptom_316	10633521	0.002280222	0.398496332927607	not_mentioned	1.0	not_mentioned	correct	ok	not_mentioned	released	option_probability
Jev	imcs21	test	10633521	symptom_317	10633521	0.002280222	0.398496332927607	not_mentioned	1.0	not_mentioned	correct	ok	not_mentioned	released	option_probability
Jev	imcs21	test	10633521	symptom_318	10633521	0.002280222	0.398496332927607	not_mentioned	1.0	not_mentioned	correct	ok	not_mentioned	released	option_probability
Jev	imcs21	test	10633521	symptom_319	10633521	0.002280222	0.398496332927607	not_mentioned	1.0	not_mentioned	correct	ok	not_mentioned	released	option_probability
Jev	imcs21	test	10633521	symptom_320	10633521	0.002280222	0.398496332927607	not_mentioned	1.0	not_mentioned	correct	ok	not_mentioned	released	option_probability
Jev	imcs21	test	10633521	symptom_321	10633521	0.002280222	0.398496332927607	not_mentioned	1.0	not_mentioned	correct	ok	not_mentioned	released	option_probability
Jev	imcs21	test	10633521	symptom_322	10633521	0.002280222	0.398496332927607	not_mentioned	0.99	not_mentioned	correct	ok	not_mentioned	released	option_probability
Jev	imcs21	test	10633521	symptom_323	10633521	0.002280222	0.398496332927607	not_mentioned	1.0	not_mentioned	correct	ok	not_mentioned	released	option_probability
Jev	imcs21	test	10633521	symptom_324	10633521	0.002280222	0.398496332927607	not_mentioned	1.0	not_mentioned	correct	ok	not_mentioned	released	option_probability
Jev	imcs21	test	10633521	symptom_325	10633521	0.002280222	0.398496332927607	not_mentioned	1.0	not_mentioned	correct	ok	not_mentioned	released	option_probability
Jev	imcs21	test	10633521	symptom_326	10633521	0.002280222	0.398496332927607	not_mentioned	1.0	not_mentioned	correct	ok	not_mentioned	released	option_probability
Jev	imcs21	test	10633521	symptom_327	10633521	0.002280222	0.398496332927607	not_mentioned	1.0	not_mentioned	correct	ok	not_mentioned	released	option_probability
Jev	imcs21	test	10633521	symptom_328	10633521	0.002280222	0.398496332927607	not_mentioned	0.98	not_mentioned	correct	ok	not_mentioned	released	option_probability
Jev	imcs21	test	10633521	symptom_329	10633521	0.002280222	0.398496332927607	not_mentioned	1.0	not_mentioned	correct	ok	not_mentioned	released	option_probability
Jev	imcs21	test	10633521	symptom_330	10633521	0.002280222	0.398496332927607	not_mentioned	1.0	not_mentioned	correct	ok	not_mentioned	released	option_probability
Jev	imcs21	test	10634345	symptom_000	10634345	0.0022627500000000004	0.45414137502666563	positive	1.0	positive	correct	ok	positive	released	option_probability
Jev	imcs21	test	10634345	symptom_001	10634345	0.0022627500000000004	0.45414137502666563	not_mentioned	0.97	not_mentioned	correct	ok	not_mentioned	released	option_probability
Jev	imcs21	test	10634345	symptom_002	10634345	0.0022627500000000004	0.45414137502666563	uncertain	0.91	uncertain	correct	ok	uncertain	released	option_probability
Jev	imcs21	test	10634345	symptom_003	10634345	0.0022627500000000004	0.45414137502666563	negative	0.57	negative	correct	ok	negative	released	option_probability
Jev	imcs21	test	10634345	symptom_004	10634345	0.0022627500000000004	0.45414137502666563	not_mentioned	1.0	not_mentioned	correct	ok	not_mentioned	released	option_probability
Jev	imcs21	test	10634345	symptom_005	10634345	0.0022627500000000004	0.45414137502666563	negative	0.96	positive	incorrect	ok	positive	released	option_probability
Jev	imcs21	test	10634345	symptom_006	10634345	0.0022627500000000004	0.45414137502666563	not_mentioned	0.99	not_mentioned	correct	ok	not_mentioned	released	option_probability
Jev	imcs21	test	10634345	symptom_007	10634345	0.0022627500000000004	0.45414137502666563	not_mentioned	0.99	not_mentioned	correct	ok	not_mentioned	released	option_probability
Jev	imcs21	test	10634345	symptom_008	10634345	0.0022627500000000004	0.45414137502666563	not_mentioned	1.0	not_mentioned	correct	ok	not_mentioned	released	option_probability
Jev	imcs21	test	10634345	symptom_009	10634345	0.0022627500000000004	0.45414137502666563	not_mentioned	0.99	not_mentioned	correct	ok	not_mentioned	released	option_probability
Jev	imcs21	test	10634345	symptom_010	10634345	0.0022627500000000004	0.45414137502666563	not_mentioned	1.0	not_mentioned	correct	ok	not_mentioned	released	option_probability
Jev	imcs21	test	10634345	symptom_011	10634345	0.0022627500000000004	0.45414137502666563	not_mentioned	1.0	not_mentioned	correct	ok	not_mentioned	released	option_probability
Jev	imcs21	test	10634345	symptom_012	10634345	0.0022627500000000004	0.45414137502666563	not_mentioned	1.0	not_mentioned	correct	ok	not_mentioned	released	option_probability
Jev	imcs21	test	10634345	symptom_013	10634345	0.0022627500000000004	0.45414137502666563	not_mentioned	0.89	not_mentioned	correct	ok	not_mentioned	released	option_probability
Jev	imcs21	test	10634345	symptom_014	10634345	0.0022627500000000004	0.45414137502666563	not_mentioned	0.97	not_mentioned	correct	ok	not_mentioned	released	option_probability
Jev	imcs21	test	10634345	symptom_015	10634345	0.0022627500000000004	0.45414137502666563	not_mentioned	0.99	not_mentioned	correct	ok	not_mentioned	released	option_probability
Jev	imcs21	test	10634345	symptom_016	10634345	0.0022627500000000004	0.45414137502666563	not_mentioned	1.0	not_mentioned	correct	ok	not_mentioned	released	option_probability
Jev	imcs21	test	10634345	symptom_017	10634345	0.0022627500000000004	0.45414137502666563	not_mentioned	1.0	not_mentioned	correct	ok	not_mentioned	released	option_probability
Jev	imcs21	test	10634345	symptom_018	10634345	0.0022627500000000004	0.45414137502666563	not_mentioned	0.63	not_mentioned	correct	ok	not_mentioned	released	option_probability
Jev	imcs21	test	10634345	symptom_019	10634345	0.0022627500000000004	0.45414137502666563	not_mentioned	0.92	not_mentioned	correct	ok	not_mentioned	released	option_probability
Jev	imcs21	test	10634345	symptom_020	10634345	0.0022627500000000004	0.45414137502666563	not_mentioned	1.0	not_mentioned	correct	ok	not_mentioned	released	option_probability
Jev	imcs21	test	10634345	symptom_021	10634345	0.0022627500000000004	0.45414137502666563	not_mentioned	0.99	not_mentioned	correct	ok	not_mentioned	released	option_probability
Jev	imcs21	test	10634345	symptom_022	10634345	0.0022627500000000004	0.45414137502666563	not_mentioned	0.84	not_mentioned	correct	ok	not_mentioned	released	option_probability
Jev	imcs21	test	10634345	symptom_023	10634345	0.0022627500000000004	0.45414137502666563	not_mentioned	1.0	not_mentioned	correct	ok	not_mentioned	released	option_probability
Jev	imcs21	test	10634345	symptom_024	10634345	0.0022627500000000004	0.45414137502666563	not_mentioned	0.91	not_mentioned	correct	ok	not_mentioned	released	option_probability
Jev	imcs21	test	10634345	symptom_025	10634345	0.0022627500000000004	0.45414137502666563	not_mentioned	1.0	not_mentioned	correct	ok	not_mentioned	released	option_probability
Jev	imcs21	test	10634345	symptom_026	10634345	0.0022627500000000004	0.45414137502666563	not_mentioned	0.67	not_mentioned	correct	ok	not_mentioned	released	option_probability
Jev	imcs21	test	10634345	symptom_027	10634345	0.0022627500000000004	0.45414137502666563	not_mentioned	1.0	not_mentioned	correct	ok	not_mentioned	released	option_probability
Jev	imcs21	test	10634345	symptom_028	10634345	0.0022627500000000004	0.45414137502666563	not_mentioned	0.99	not_mentioned	correct	ok	not_mentioned	released	option_probability
Jev	imcs21	test	10634345	symptom_029	10634345	0.0022627500000000004	0.45414137502666563	not_mentioned	1.0	not_mentioned	correct	ok	not_mentioned	released	option_probability
Jev	imcs21	test	10634345	symptom_030	10634345	0.0022627500000000004	0.45414137502666563	not_mentioned	0.73	not_mentioned	correct	ok	not_mentioned	released	option_probability
Jev	imcs21	test	10634345	symptom_031	10634345	0.0022627500000000004	0.45414137502666563	not_mentioned	1.0	not_mentioned	correct	ok	not_mentioned	released	option_probability
Jev	imcs21	test	10634345	symptom_032	10634345	0.0022627500000000004	0.45414137502666563	not_mentioned	1.0	not_mentioned	correct	ok	not_mentioned	released	option_probability
Jev	imcs21	test	10634345	symptom_033	10634345	0.0022627500000000004	0.45414137502666563	not_mentioned	1.0	not_mentioned	correct	ok	not_mentioned	released	option_probability
Jev	imcs21	test	10634345	symptom_034	10634345	0.0022627500000000004	0.45414137502666563	not_mentioned	1.0	not_mentioned	correct	ok	not_mentioned	released	option_probability
Jev	imcs21	test	10634345	symptom_035	10634345	0.0022627500000000004	0.45414137502666563	not_mentioned	0.8	not_mentioned	correct	ok	not_mentioned	released	option_probability
Jev	imcs21	test	10634345	symptom_036	10634345	0.0022627500000000004	0.45414137502666563	not_mentioned	1.0	not_mentioned	correct	ok	not_mentioned	released	option_probability
Jev	imcs21	test	10634345	symptom_037	10634345	0.0022627500000000004	0.45414137502666563	not_mentioned	1.0	not_mentioned	correct	ok	not_mentioned	released	option_probability
Jev	imcs21	test	10634345	symptom_038	10634345	0.0022627500000000004	0.45414137502666563	not_mentioned	1.0	not_mentioned	correct	ok	not_mentioned	released	option_probability
Jev	imcs21	test	10634345	symptom_039	10634345	0.0022627500000000004	0.45414137502666563	not_mentioned	1.0	not_mentioned	correct	ok	not_mentioned	released	option_probability
Jev	imcs21	test	10634345	symptom_040	10634345	0.0022627500000000004	0.45414137502666563	not_mentioned	0.78	not_mentioned	correct	ok	not_mentioned	released	option_probability
Jev	imcs21	test	10634345	symptom_041	10634345	0.0022627500000000004	0.45414137502666563	not_mentioned	1.0	not_mentioned	correct	ok	not_mentioned	released	option_probability
Jev	imcs21	test	10634345	symptom_042	10634345	0.0022627500000000004	0.45414137502666563	not_mentioned	0.6	not_mentioned	correct	ok	not_mentioned	released	option_probability
Jev	imcs21	test	10634345	symptom_043	10634345	0.0022627500000000004	0.45414137502666563	not_mentioned	0.99	not_mentioned	correct	ok	not_mentioned	released	option_probability
Jev	imcs21	test	10634345	symptom_044	10634345	0.0022627500000000004	0.45414137502666563	not_mentioned	0.98	not_mentioned	correct	ok	not_mentioned	released	option_probability
Jev	imcs21	test	10634345	symptom_045	10634345	0.0022627500000000004	0.45414137502666563	not_mentioned	0.99	not_mentioned	correct	ok	not_mentioned	released	option_probability
Jev	imcs21	test	10634345	symptom_046	10634345	0.0022627500000000004	0.45414137502666563	not_mentioned	0.96	not_mentioned	correct	ok	not_mentioned	released	option_probability
Jev	imcs21	test	10634345	symptom_047	10634345	0.0022627500000000004	0.45414137502666563	not_mentioned	0.99	not_mentioned	correct	ok	not_mentioned	released	option_probability
Jev	imcs21	test	10634345	symptom_048	10634345	0.0022627500000000004	0.45414137502666563	negative	0.95	not_mentioned	incorrect	ok	not_mentioned	released	option_probability
Jev	imcs21	test	10634345	symptom_049	10634345	0.0022627500000000004	0.45414137502666563	not_mentioned	0.99	not_mentioned	correct	ok	not_mentioned	released	option_probability
Jev	imcs21	test	10634345	symptom_050	10634345	0.0022627500000000004	0.45414137502666563	not_mentioned	1.0	not_mentioned	correct	ok	not_mentioned	released	option_probability
Jev	imcs21	test	10634345	symptom_051	10634345	0.0022627500000000004	0.45414137502666563	not_mentioned	1.0	not_mentioned	correct	ok	not_mentioned	released	option_probability
Jev	imcs21	test	10634345	symptom_052	10634345	0.0022627500000000004	0.45414137502666563	not_mentioned	0.9	not_mentioned	correct	ok	not_mentioned	released	option_probability
Jev	imcs21	test	10634345	symptom_053	10634345	0.0022627500000000004	0.45414137502666563	not_mentioned	1.0	not_mentioned	correct	ok	not_mentioned	released	option_probability
Jev	imcs21	test	10634345	symptom_054	10634345	0.0022627500000000004	0.45414137502666563	not_mentioned	1.0	not_mentioned	correct	ok	not_mentioned	released	option_probability
Jev	imcs21	test	10634345	symptom_055	10634345	0.0022627500000000004	0.45414137502666563	not_mentioned	1.0	not_mentioned	correct	ok	not_mentioned	released	option_probability
Jev	imcs21	test	10634345	symptom_056	10634345	0.0022627500000000004	0.45414137502666563	not_mentioned	1.0	not_mentioned	correct	ok	not_mentioned	released	option_probability
Jev	imcs21	test	10634345	symptom_057	10634345	0.0022627500000000004	0.45414137502666563	not_mentioned	1.0	not_mentioned	correct	ok	not_mentioned	released	option_probability
Jev	imcs21	test	10634345	symptom_058	10634345	0.0022627500000000004	0.45414137502666563	not_mentioned	1.0	not_mentioned	correct	ok	not_mentioned	released	option_probability
Jev	imcs21	test	10634345	symptom_059	10634345	0.0022627500000000004	0.45414137502666563	not_mentioned	1.0	not_mentioned	correct	ok	not_mentioned	released	option_probability
Jev	imcs21	test	10634345	symptom_060	10634345	0.0022627500000000004	0.45414137502666563	not_mentioned	1.0	not_mentioned	correct	ok	not_mentioned	released	option_probability
Jev	imcs21	test	10634345	symptom_061	10634345	0.0022627500000000004	0.45414137502666563	not_mentioned	1.0	not_mentioned	correct	ok	not_mentioned	released	option_probability
Jev	imcs21	test	10634345	symptom_062	10634345	0.0022627500000000004	0.45414137502666563	not_mentioned	1.0	not_mentioned	correct	ok	not_mentioned	released	option_probability
Jev	imcs21	test	10634345	symptom_063	10634345	0.0022627500000000004	0.45414137502666563	not_mentioned	0.99	not_mentioned	correct	ok	not_mentioned	released	option_probability
Jev	imcs21	test	10634345	symptom_064	10634345	0.0022627500000000004	0.45414137502666563	not_mentioned	1.0	not_mentioned	correct	ok	not_mentioned	released	option_probability
Jev	imcs21	test	10634345	symptom_065	10634345	0.0022627500000000004	0.45414137502666563	not_mentioned	1.0	not_mentioned	correct	ok	not_mentioned	released	option_probability
Jev	imcs21	test	10634345	symptom_066	10634345	0.0022627500000000004	0.45414137502666563	not_mentioned	1.0	not_mentioned	correct	ok	not_mentioned	released	option_probability
Jev	imcs21	test	10634345	symptom_067	10634345	0.0022627500000000004	0.45414137502666563	not_mentioned	1.0	not_mentioned	correct	ok	not_mentioned	released	option_probability
Jev	imcs21	test	10634345	symptom_068	10634345	0.0022627500000000004	0.45414137502666563	positive	0.48	not_mentioned	incorrect	ok	not_mentioned	released	option_probability
Jev	imcs21	test	10634345	symptom_069	10634345	0.0022627500000000004	0.45414137502666563	not_mentioned	1.0	not_mentioned	correct	ok	not_mentioned	released	option_probability
Jev	imcs21	test	10634345	symptom_070	10634345	0.0022627500000000004	0.45414137502666563	not_mentioned	1.0	not_mentioned	correct	ok	not_mentioned	released	option_probability
Jev	imcs21	test	10634345	symptom_071	10634345	0.0022627500000000004	0.45414137502666563	not_mentioned	0.75	not_mentioned	correct	ok	not_mentioned	released	option_probability
Jev	imcs21	test	10634345	symptom_072	10634345	0.0022627500000000004	0.45414137502666563	not_mentioned	1.0	not_mentioned	correct	ok	not_mentioned	released	option_probability
Jev	imcs21	test	10634345	symptom_073	10634345	0.0022627500000000004	0.45414137502666563	not_mentioned	1.0	not_mentioned	correct	ok	not_mentioned	released	option_probability
Jev	imcs21	test	10634345	symptom_074	10634345	0.0022627500000000004	0.45414137502666563	not_mentioned	0.99	not_mentioned	correct	ok	not_mentioned	released	option_probability
Jev	imcs21	test	10634345	symptom_075	10634345	0.0022627500000000004	0.45414137502666563	not_mentioned	1.0	not_mentioned	correct	ok	not_mentioned	released	option_probability
Jev	imcs21	test	10634345	symptom_076	10634345	0.0022627500000000004	0.45414137502666563	not_mentioned	0.96	not_mentioned	correct	ok	not_mentioned	released	option_probability
Jev	imcs21	test	10634345	symptom_077	10634345	0.0022627500000000004	0.45414137502666563	not_mentioned	1.0	not_mentioned	correct	ok	not_mentioned	released	option_probability
Jev	imcs21	test	10634345	symptom_078	10634345	0.0022627500000000004	0.45414137502666563	not_mentioned	0.96	not_mentioned	correct	ok	not_mentioned	released	option_probability
Jev	imcs21	test	10634345	symptom_079	10634345	0.0022627500000000004	0.45414137502666563	not_mentioned	0.61	not_mentioned	correct	ok	not_mentioned	released	option_probability
Jev	imcs21	test	10634345	symptom_080	10634345	0.0022627500000000004	0.45414137502666563	not_mentioned	1.0	not_mentioned	correct	ok	not_mentioned	released	option_probability
Jev	imcs21	test	10634345	symptom_081	10634345	0.0022627500000000004	0.45414137502666563	not_mentioned	1.0	not_mentioned	correct	ok	not_mentioned	released	option_probability
Jev	imcs21	test	10634345	symptom_082	10634345	0.0022627500000000004	0.45414137502666563	not_mentioned	1.0	not_mentioned	correct	ok	not_mentioned	released	option_probability
Jev	imcs21	test	10634345	symptom_083	10634345	0.0022627500000000004	0.45414137502666563	not_mentioned	1.0	not_mentioned	correct	ok	not_mentioned	released	option_probability
Jev	imcs21	test	10634345	symptom_084	10634345	0.0022627500000000004	0.45414137502666563	not_mentioned	0.53	not_mentioned	correct	ok	not_mentioned	released	option_probability
Jev	imcs21	test	10634345	symptom_085	10634345	0.0022627500000000004	0.45414137502666563	not_mentioned	0.99	not_mentioned	correct	ok	not_mentioned	released	option_probability
Jev	imcs21	test	10634345	symptom_086	10634345	0.0022627500000000004	0.45414137502666563	not_mentioned	1.0	not_mentioned	correct	ok	not_mentioned	released	option_probability
Jev	imcs21	test	10634345	symptom_087	10634345	0.0022627500000000004	0.45414137502666563	not_mentioned	1.0	not_mentioned	correct	ok	not_mentioned	released	option_probability
Jev	imcs21	test	10634345	symptom_088	10634345	0.0022627500000000004	0.45414137502666563	not_mentioned	1.0	not_mentioned	correct	ok	not_mentioned	released	option_probability
Jev	imcs21	test	10634345	symptom_089	10634345	0.0022627500000000004	0.45414137502666563	not_mentioned	1.0	not_mentioned	correct	ok	not_mentioned	released	option_probability
Jev	imcs21	test	10634345	symptom_090	10634345	0.0022627500000000004	0.45414137502666563	not_mentioned	1.0	not_mentioned	correct	ok	not_mentioned	released	option_probability
Jev	imcs21	test	10634345	symptom_091	10634345	0.0022627500000000004	0.45414137502666563	not_mentioned	0.97	not_mentioned	correct	ok	not_mentioned	released	option_probability
Jev	imcs21	test	10634345	symptom_092	10634345	0.0022627500000000004	0.45414137502666563	not_mentioned	1.0	not_mentioned	correct	ok	not_mentioned	released	option_probability
Jev	imcs21	test	10634345	symptom_093	10634345	0.0022627500000000004	0.45414137502666563	not_mentioned	1.0	not_mentioned	correct	ok	not_mentioned	released	option_probability
Jev	imcs21	test	10634345	symptom_094	10634345	0.0022627500000000004	0.45414137502666563	not_mentioned	0.99	not_mentioned	correct	ok	not_mentioned	released	option_probability
Jev	imcs21	test	10634345	symptom_095	10634345	0.0022627500000000004	0.45414137502666563	not_mentioned	1.0	not_mentioned	correct	ok	not_mentioned	released	option_probability
Jev	imcs21	test	10634345	symptom_096	10634345	0.0022627500000000004	0.45414137502666563	not_mentioned	1.0	not_mentioned	correct	ok	not_mentioned	released	option_probability
Jev	imcs21	test	10634345	symptom_097	10634345	0.0022627500000000004	0.45414137502666563	not_mentioned	0.95	not_mentioned	correct	ok	not_mentioned	released	option_probability
Jev	imcs21	test	10634345	symptom_098	10634345	0.0022627500000000004	0.45414137502666563	not_mentioned	1.0	not_mentioned	correct	ok	not_mentioned	released	option_probability
Jev	imcs21	test	10634345	symptom_099	10634345	0.0022627500000000004	0.45414137502666563	not_mentioned	0.99	not_mentioned	correct	ok	not_mentioned	released	option_probability
Jev	imcs21	test	10634345	symptom_100	10634345	0.0022627500000000004	0.45414137502666563	not_mentioned	1.0	not_mentioned	correct	ok	not_mentioned	released	option_probability
Jev	imcs21	test	10634345	symptom_101	10634345	0.0022627500000000004	0.45414137502666563	not_mentioned	1.0	not_mentioned	correct	ok	not_mentioned	released	option_probability
Jev	imcs21	test	10634345	symptom_102	10634345	0.0022627500000000004	0.45414137502666563	not_mentioned	1.0	not_mentioned	correct	ok	not_mentioned	released	option_probability
Jev	imcs21	test	10634345	symptom_103	10634345	0.0022627500000000004	0.45414137502666563	not_mentioned	1.0	not_mentioned	correct	ok	not_mentioned	released	option_probability
Jev	imcs21	test	10634345	symptom_104	10634345	0.0022627500000000004	0.45414137502666563	not_mentioned	0.94	not_mentioned	correct	ok	not_mentioned	released	option_probability
Jev	imcs21	test	10634345	symptom_105	10634345	0.0022627500000000004	0.45414137502666563	not_mentioned	1.0	not_mentioned	correct	ok	not_mentioned	released	option_probability
Jev	imcs21	test	10634345	symptom_106	10634345	0.0022627500000000004	0.45414137502666563	not_mentioned	1.0	not_mentioned	correct	ok	not_mentioned	released	option_probability
Jev	imcs21	test	10634345	symptom_107	10634345	0.0022627500000000004	0.45414137502666563	not_mentioned	1.0	not_mentioned	correct	ok	not_mentioned	released	option_probability
Jev	imcs21	test	10634345	symptom_108	10634345	0.0022627500000000004	0.45414137502666563	not_mentioned	1.0	not_mentioned	correct	ok	not_mentioned	released	option_probability
Jev	imcs21	test	10634345	symptom_109	10634345	0.0022627500000000004	0.45414137502666563	not_mentioned	1.0	not_mentioned	correct	ok	not_mentioned	released	option_probability
Jev	imcs21	test	10634345	symptom_110	10634345	0.0022627500000000004	0.45414137502666563	not_mentioned	1.0	not_mentioned	correct	ok	not_mentioned	released	option_probability
Jev	imcs21	test	10634345	symptom_111	10634345	0.0022627500000000004	0.45414137502666563	not_mentioned	1.0	not_mentioned	correct	ok	not_mentioned	released	option_probability
Jev	imcs21	test	10634345	symptom_112	10634345	0.0022627500000000004	0.45414137502666563	not_mentioned	1.0	not_mentioned	correct	ok	not_mentioned	released	option_probability
Jev	imcs21	test	10634345	symptom_113	10634345	0.0022627500000000004	0.45414137502666563	not_mentioned	1.0	not_mentioned	correct	ok	not_mentioned	released	option_probability
Jev	imcs21	test	10634345	symptom_114	10634345	0.0022627500000000004	0.45414137502666563	not_mentioned	1.0	not_mentioned	correct	ok	not_mentioned	released	option_probability
Jev	imcs21	test	10634345	symptom_115	10634345	0.0022627500000000004	0.45414137502666563	not_mentioned	1.0	not_mentioned	correct	ok	not_mentioned	released	option_probability
Jev	imcs21	test	10634345	symptom_116	10634345	0.0022627500000000004	0.45414137502666563	not_mentioned	1.0	not_mentioned	correct	ok	not_mentioned	released	option_probability
Jev	imcs21	test	10634345	symptom_117	10634345	0.0022627500000000004	0.45414137502666563	not_mentioned	1.0	not_mentioned	correct	ok	not_mentioned	released	option_probability
Jev	imcs21	test	10634345	symptom_118	10634345	0.0022627500000000004	0.45414137502666563	not_mentioned	0.95	not_mentioned	correct	ok	not_mentioned	released	option_probability
Jev	imcs21	test	10634345	symptom_119	10634345	0.0022627500000000004	0.45414137502666563	not_mentioned	1.0	not_mentioned	correct	ok	not_mentioned	released	option_probability
Jev	imcs21	test	10634345	symptom_120	10634345	0.0022627500000000004	0.45414137502666563	not_mentioned	1.0	not_mentioned	correct	ok	not_mentioned	released	option_probability
Jev	imcs21	test	10634345	symptom_121	10634345	0.0022627500000000004	0.45414137502666563	not_mentioned	1.0	not_mentioned	correct	ok	not_mentioned	released	option_probability
Jev	imcs21	test	10634345	symptom_122	10634345	0.0022627500000000004	0.45414137502666563	not_mentioned	1.0	not_mentioned	correct	ok	not_mentioned	released	option_probability
Jev	imcs21	test	10634345	symptom_123	10634345	0.0022627500000000004	0.45414137502666563	not_mentioned	1.0	not_mentioned	correct	ok	not_mentioned	released	option_probability
Jev	imcs21	test	10634345	symptom_124	10634345	0.0022627500000000004	0.45414137502666563	not_mentioned	1.0	not_mentioned	correct	ok	not_mentioned	released	option_probability
Jev	imcs21	test	10634345	symptom_125	10634345	0.0022627500000000004	0.45414137502666563	not_mentioned	1.0	not_mentioned	correct	ok	not_mentioned	released	option_probability
Jev	imcs21	test	10634345	symptom_126	10634345	0.0022627500000000004	0.45414137502666563	not_mentioned	1.0	not_mentioned	correct	ok	not_mentioned	released	option_probability
Jev	imcs21	test	10634345	symptom_127	10634345	0.0022627500000000004	0.45414137502666563	not_mentioned	1.0	not_mentioned	correct	ok	not_mentioned	released	option_probability
Jev	imcs21	test	10634345	symptom_128	10634345	0.0022627500000000004	0.45414137502666563	not_mentioned	1.0	not_mentioned	correct	ok	not_mentioned	released	option_probability
Jev	imcs21	test	10634345	symptom_129	10634345	0.0022627500000000004	0.45414137502666563	not_mentioned	1.0	not_mentioned	correct	ok	not_mentioned	released	option_probability
Jev	imcs21	test	10634345	symptom_130	10634345	0.0022627500000000004	0.45414137502666563	not_mentioned	1.0	not_mentioned	correct	ok	not_mentioned	released	option_probability
Jev	imcs21	test	10634345	symptom_131	10634345	0.0022627500000000004	0.45414137502666563	not_mentioned	0.86	not_mentioned	correct	ok	not_mentioned	released	option_probability
Jev	imcs21	test	10634345	symptom_132	10634345	0.0022627500000000004	0.45414137502666563	not_mentioned	1.0	not_mentioned	correct	ok	not_mentioned	released	option_probability
Jev	imcs21	test	10634345	symptom_133	10634345	0.0022627500000000004	0.45414137502666563	not_mentioned	1.0	not_mentioned	correct	ok	not_mentioned	released	option_probability
Jev	imcs21	test	10634345	symptom_134	10634345	0.0022627500000000004	0.45414137502666563	not_mentioned	0.87	not_mentioned	correct	ok	not_mentioned	released	option_probability
Jev	imcs21	test	10634345	symptom_135	10634345	0.0022627500000000004	0.45414137502666563	not_mentioned	1.0	not_mentioned	correct	ok	not_mentioned	released	option_probability
Jev	imcs21	test	10634345	symptom_136	10634345	0.0022627500000000004	0.45414137502666563	not_mentioned	1.0	not_mentioned	correct	ok	not_mentioned	released	option_probability
Jev	imcs21	test	10634345	symptom_137	10634345	0.0022627500000000004	0.45414137502666563	not_mentioned	1.0	not_mentioned	correct	ok	not_mentioned	released	option_probability
Jev	imcs21	test	10634345	symptom_138	10634345	0.0022627500000000004	0.45414137502666563	not_mentioned	1.0	not_mentioned	correct	ok	not_mentioned	released	option_probability
Jev	imcs21	test	10634345	symptom_139	10634345	0.0022627500000000004	0.45414137502666563	not_mentioned	1.0	not_mentioned	correct	ok	not_mentioned	released	option_probability
Jev	imcs21	test	10634345	symptom_140	10634345	0.0022627500000000004	0.45414137502666563	not_mentioned	1.0	not_mentioned	correct	ok	not_mentioned	released	option_probability
Jev	imcs21	test	10634345	symptom_141	10634345	0.0022627500000000004	0.45414137502666563	not_mentioned	1.0	not_mentioned	correct	ok	not_mentioned	released	option_probability
Jev	imcs21	test	10634345	symptom_142	10634345	0.0022627500000000004	0.45414137502666563	not_mentioned	1.0	not_mentioned	correct	ok	not_mentioned	released	option_probability
Jev	imcs21	test	10634345	symptom_143	10634345	0.0022627500000000004	0.45414137502666563	not_mentioned	1.0	not_mentioned	correct	ok	not_mentioned	released	option_probability
Jev	imcs21	test	10634345	symptom_144	10634345	0.0022627500000000004	0.45414137502666563	not_mentioned	1.0	not_mentioned	correct	ok	not_mentioned	released	option_probability
Jev	imcs21	test	10634345	symptom_145	10634345	0.0022627500000000004	0.45414137502666563	not_mentioned	1.0	not_mentioned	correct	ok	not_mentioned	released	option_probability
Jev	imcs21	test	10634345	symptom_146	10634345	0.0022627500000000004	0.45414137502666563	not_mentioned	0.97	not_mentioned	correct	ok	not_mentioned	released	option_probability
Jev	imcs21	test	10634345	symptom_147	10634345	0.0022627500000000004	0.45414137502666563	not_mentioned	1.0	not_mentioned	correct	ok	not_mentioned	released	option_probability
Jev	imcs21	test	10634345	symptom_148	10634345	0.0022627500000000004	0.45414137502666563	not_mentioned	0.9393939393939393	not_mentioned	correct	ok	not_mentioned	released	option_probability
Jev	imcs21	test	10634345	symptom_149	10634345	0.0022627500000000004	0.45414137502666563	not_mentioned	1.0	not_mentioned	correct	ok	not_mentioned	released	option_probability
Jev	imcs21	test	10634345	symptom_150	10634345	0.0022627500000000004	0.45414137502666563	not_mentioned	1.0	not_mentioned	correct	ok	not_mentioned	released	option_probability
Jev	imcs21	test	10634345	symptom_151	10634345	0.0022627500000000004	0.45414137502666563	not_mentioned	0.98	not_mentioned	correct	ok	not_mentioned	released	option_probability
Jev	imcs21	test	10634345	symptom_152	10634345	0.0022627500000000004	0.45414137502666563	not_mentioned	1.0	not_mentioned	correct	ok	not_mentioned	released	option_probability
Jev	imcs21	test	10634345	symptom_153	10634345	0.0022627500000000004	0.45414137502666563	not_mentioned	1.0	not_mentioned	correct	ok	not_mentioned	released	option_probability
Jev	imcs21	test	10634345	symptom_154	10634345	0.0022627500000000004	0.45414137502666563	not_mentioned	0.92	not_mentioned	correct	ok	not_mentioned	released	option_probability
Jev	imcs21	test	10634345	symptom_155	10634345	0.0022627500000000004	0.45414137502666563	not_mentioned	1.0	not_mentioned	correct	ok	not_mentioned	released	option_probability
Jev	imcs21	test	10634345	symptom_156	10634345	0.0022627500000000004	0.45414137502666563	not_mentioned	1.0	not_mentioned	correct	ok	not_mentioned	released	option_probability
Jev	imcs21	test	10634345	symptom_157	10634345	0.0022627500000000004	0.45414137502666563	not_mentioned	1.0	not_mentioned	correct	ok	not_mentioned	released	option_probability
Jev	imcs21	test	10634345	symptom_158	10634345	0.0022627500000000004	0.45414137502666563	not_mentioned	1.0	not_mentioned	correct	ok	not_mentioned	released	option_probability
Jev	imcs21	test	10634345	symptom_159	10634345	0.0022627500000000004	0.45414137502666563	not_mentioned	1.0	not_mentioned	correct	ok	not_mentioned	released	option_probability
Jev	imcs21	test	10634345	symptom_160	10634345	0.0022627500000000004	0.45414137502666563	not_mentioned	1.0	not_mentioned	correct	ok	not_mentioned	released	option_probability
Jev	imcs21	test	10634345	symptom_161	10634345	0.0022627500000000004	0.45414137502666563	not_mentioned	1.0	not_mentioned	correct	ok	not_mentioned	released	option_probability
Jev	imcs21	test	10634345	symptom_162	10634345	0.0022627500000000004	0.45414137502666563	not_mentioned	1.0	not_mentioned	correct	ok	not_mentioned	released	option_probability
Jev	imcs21	test	10634345	symptom_163	10634345	0.0022627500000000004	0.45414137502666563	not_mentioned	1.0	not_mentioned	correct	ok	not_mentioned	released	option_probability
Jev	imcs21	test	10634345	symptom_164	10634345	0.0022627500000000004	0.45414137502666563	not_mentioned	1.0	not_mentioned	correct	ok	not_mentioned	released	option_probability
Jev	imcs21	test	10634345	symptom_165	10634345	0.0022627500000000004	0.45414137502666563	not_mentioned	1.0	not_mentioned	correct	ok	not_mentioned	released	option_probability
Jev	imcs21	test	10634345	symptom_166	10634345	0.0022627500000000004	0.45414137502666563	not_mentioned	1.0	not_mentioned	correct	ok	not_mentioned	released	option_probability
Jev	imcs21	test	10634345	symptom_167	10634345	0.0022627500000000004	0.45414137502666563	not_mentioned	1.0	not_mentioned	correct	ok	not_mentioned	released	option_probability
Jev	imcs21	test	10634345	symptom_168	10634345	0.0022627500000000004	0.45414137502666563	not_mentioned	1.0	not_mentioned	correct	ok	not_mentioned	released	option_probability
Jev	imcs21	test	10634345	symptom_169	10634345	0.0022627500000000004	0.45414137502666563	not_mentioned	1.0	not_mentioned	correct	ok	not_mentioned	released	option_probability
Jev	imcs21	test	10634345	symptom_170	10634345	0.0022627500000000004	0.45414137502666563	not_mentioned	1.0	not_mentioned	correct	ok	not_mentioned	released	option_probability
Jev	imcs21	test	10634345	symptom_171	10634345	0.0022627500000000004	0.45414137502666563	not_mentioned	1.0	not_mentioned	correct	ok	not_mentioned	released	option_probability
Jev	imcs21	test	10634345	symptom_172	10634345	0.0022627500000000004	0.45414137502666563	not_mentioned	1.0	not_mentioned	correct	ok	not_mentioned	released	option_probability
Jev	imcs21	test	10634345	symptom_173	10634345	0.0022627500000000004	0.45414137502666563	not_mentioned	1.0	not_mentioned	correct	ok	not_mentioned	released	option_probability
Jev	imcs21	test	10634345	symptom_174	10634345	0.0022627500000000004	0.45414137502666563	not_mentioned	0.96	not_mentioned	correct	ok	not_mentioned	released	option_probability
Jev	imcs21	test	10634345	symptom_175	10634345	0.0022627500000000004	0.45414137502666563	not_mentioned	0.76	not_mentioned	correct	ok	not_mentioned	released	option_probability
Jev	imcs21	test	10634345	symptom_176	10634345	0.0022627500000000004	0.45414137502666563	not_mentioned	1.0	not_mentioned	correct	ok	not_mentioned	released	option_probability
Jev	imcs21	test	10634345	symptom_177	10634345	0.0022627500000000004	0.45414137502666563	not_mentioned	1.0	not_mentioned	correct	ok	not_mentioned	released	option_probability
Jev	imcs21	test	10634345	symptom_178	10634345	0.0022627500000000004	0.45414137502666563	not_mentioned	1.0	not_mentioned	correct	ok	not_mentioned	released	option_probability
Jev	imcs21	test	10634345	symptom_179	10634345	0.0022627500000000004	0.45414137502666563	not_mentioned	1.0	not_mentioned	correct	ok	not_mentioned	released	option_probability
Jev	imcs21	test	10634345	symptom_180	10634345	0.0022627500000000004	0.45414137502666563	not_mentioned	1.0	not_mentioned	correct	ok	not_mentioned	released	option_probability
Jev	imcs21	test	10634345	symptom_181	10634345	0.0022627500000000004	0.45414137502666563	not_mentioned	1.0	not_mentioned	correct	ok	not_mentioned	released	option_probability
Jev	imcs21	test	10634345	symptom_182	10634345	0.0022627500000000004	0.45414137502666563	not_mentioned	1.0	not_mentioned	correct	ok	not_mentioned	released	option_probability
Jev	imcs21	test	10634345	symptom_183	10634345	0.0022627500000000004	0.45414137502666563	not_mentioned	1.0	not_mentioned	correct	ok	not_mentioned	released	option_probability
Jev	imcs21	test	10634345	symptom_184	10634345	0.0022627500000000004	0.45414137502666563	not_mentioned	1.0	not_mentioned	correct	ok	not_mentioned	released	option_probability
Jev	imcs21	test	10634345	symptom_185	10634345	0.0022627500000000004	0.45414137502666563	not_mentioned	1.0	not_mentioned	correct	ok	not_mentioned	released	option_probability
Jev	imcs21	test	10634345	symptom_186	10634345	0.0022627500000000004	0.45414137502666563	not_mentioned	0.99	not_mentioned	correct	ok	not_mentioned	released	option_probability
Jev	imcs21	test	10634345	symptom_187	10634345	0.0022627500000000004	0.45414137502666563	not_mentioned	1.0	not_mentioned	correct	ok	not_mentioned	released	option_probability
Jev	imcs21	test	10634345	symptom_188	10634345	0.0022627500000000004	0.45414137502666563	not_mentioned	1.0	not_mentioned	correct	ok	not_mentioned	released	option_probability
Jev	imcs21	test	10634345	symptom_189	10634345	0.0022627500000000004	0.45414137502666563	not_mentioned	1.0	not_mentioned	correct	ok	not_mentioned	released	option_probability
Jev	imcs21	test	10634345	symptom_190	10634345	0.0022627500000000004	0.45414137502666563	negative	0.49	not_mentioned	incorrect	ok	not_mentioned	released	option_probability
Jev	imcs21	test	10634345	symptom_191	10634345	0.0022627500000000004	0.45414137502666563	not_mentioned	1.0	not_mentioned	correct	ok	not_mentioned	released	option_probability
Jev	imcs21	test	10634345	symptom_192	10634345	0.0022627500000000004	0.45414137502666563	not_mentioned	1.0	not_mentioned	correct	ok	not_mentioned	released	option_probability
Jev	imcs21	test	10634345	symptom_193	10634345	0.0022627500000000004	0.45414137502666563	not_mentioned	1.0	not_mentioned	correct	ok	not_mentioned	released	option_probability
Jev	imcs21	test	10634345	symptom_194	10634345	0.0022627500000000004	0.45414137502666563	not_mentioned	1.0	not_mentioned	correct	ok	not_mentioned	released	option_probability
Jev	imcs21	test	10634345	symptom_195	10634345	0.0022627500000000004	0.45414137502666563	not_mentioned	1.0	not_mentioned	correct	ok	not_mentioned	released	option_probability
Jev	imcs21	test	10634345	symptom_196	10634345	0.0022627500000000004	0.45414137502666563	not_mentioned	1.0	not_mentioned	correct	ok	not_mentioned	released	option_probability
Jev	imcs21	test	10634345	symptom_197	10634345	0.0022627500000000004	0.45414137502666563	not_mentioned	1.0	not_mentioned	correct	ok	not_mentioned	released	option_probability
Jev	imcs21	test	10634345	symptom_198	10634345	0.0022627500000000004	0.45414137502666563	not_mentioned	1.0	not_mentioned	correct	ok	not_mentioned	released	option_probability
Jev	imcs21	test	10634345	symptom_199	10634345	0.0022627500000000004	0.45414137502666563	not_mentioned	1.0	not_mentioned	correct	ok	not_mentioned	released	option_probability
Jev	imcs21	test	10634345	symptom_200	10634345	0.0022627500000000004	0.45414137502666563	not_mentioned	1.0	not_mentioned	correct	ok	not_mentioned	released	option_probability
Jev	imcs21	test	10634345	symptom_201	10634345	0.0022627500000000004	0.45414137502666563	not_mentioned	1.0	not_mentioned	correct	ok	not_mentioned	released	option_probability
Jev	imcs21	test	10634345	symptom_202	10634345	0.0022627500000000004	0.45414137502666563	not_mentioned	0.71	not_mentioned	correct	ok	not_mentioned	released	option_probability
Jev	imcs21	test	10634345	symptom_203	10634345	0.0022627500000000004	0.45414137502666563	not_mentioned	1.0	not_mentioned	correct	ok	not_mentioned	released	option_probability
Jev	imcs21	test	10634345	symptom_204	10634345	0.0022627500000000004	0.45414137502666563	not_mentioned	1.0	not_mentioned	correct	ok	not_mentioned	released	option_probability
Jev	imcs21	test	10634345	symptom_205	10634345	0.0022627500000000004	0.45414137502666563	not_mentioned	1.0	not_mentioned	correct	ok	not_mentioned	released	option_probability
Jev	imcs21	test	10634345	symptom_206	10634345	0.0022627500000000004	0.45414137502666563	not_mentioned	1.0	not_mentioned	correct	ok	not_mentioned	released	option_probability
Jev	imcs21	test	10634345	symptom_207	10634345	0.0022627500000000004	0.45414137502666563	not_mentioned	1.0	not_mentioned	correct	ok	not_mentioned	released	option_probability
Jev	imcs21	test	10634345	symptom_208	10634345	0.0022627500000000004	0.45414137502666563	not_mentioned	1.0	not_mentioned	correct	ok	not_mentioned	released	option_probability
Jev	imcs21	test	10634345	symptom_209	10634345	0.0022627500000000004	0.45414137502666563	not_mentioned	1.0	not_mentioned	correct	ok	not_mentioned	released	option_probability
Jev	imcs21	test	10634345	symptom_210	10634345	0.0022627500000000004	0.45414137502666563	not_mentioned	1.0	not_mentioned	correct	ok	not_mentioned	released	option_probability
Jev	imcs21	test	10634345	symptom_211	10634345	0.0022627500000000004	0.45414137502666563	not_mentioned	1.0	not_mentioned	correct	ok	not_mentioned	released	option_probability
Jev	imcs21	test	10634345	symptom_212	10634345	0.0022627500000000004	0.45414137502666563	not_mentioned	1.0	not_mentioned	correct	ok	not_mentioned	released	option_probability
Jev	imcs21	test	10634345	symptom_213	10634345	0.0022627500000000004	0.45414137502666563	not_mentioned	1.0	not_mentioned	correct	ok	not_mentioned	released	option_probability
Jev	imcs21	test	10634345	symptom_214	10634345	0.0022627500000000004	0.45414137502666563	not_mentioned	1.0	not_mentioned	correct	ok	not_mentioned	released	option_probability
Jev	imcs21	test	10634345	symptom_215	10634345	0.0022627500000000004	0.45414137502666563	not_mentioned	1.0	not_mentioned	correct	ok	not_mentioned	released	option_probability
Jev	imcs21	test	10634345	symptom_216	10634345	0.0022627500000000004	0.45414137502666563	not_mentioned	1.0	not_mentioned	correct	ok	not_mentioned	released	option_probability
Jev	imcs21	test	10634345	symptom_217	10634345	0.0022627500000000004	0.45414137502666563	not_mentioned	1.0	not_mentioned	correct	ok	not_mentioned	released	option_probability
Jev	imcs21	test	10634345	symptom_218	10634345	0.0022627500000000004	0.45414137502666563	not_mentioned	1.0	not_mentioned	correct	ok	not_mentioned	released	option_probability
Jev	imcs21	test	10634345	symptom_219	10634345	0.0022627500000000004	0.45414137502666563	not_mentioned	1.0	not_mentioned	correct	ok	not_mentioned	released	option_probability
Jev	imcs21	test	10634345	symptom_220	10634345	0.0022627500000000004	0.45414137502666563	not_mentioned	1.0	not_mentioned	correct	ok	not_mentioned	released	option_probability
Jev	imcs21	test	10634345	symptom_221	10634345	0.0022627500000000004	0.45414137502666563	not_mentioned	1.0	not_mentioned	correct	ok	not_mentioned	released	option_probability
Jev	imcs21	test	10634345	symptom_222	10634345	0.0022627500000000004	0.45414137502666563	not_mentioned	1.0	not_mentioned	correct	ok	not_mentioned	released	option_probability
Jev	imcs21	test	10634345	symptom_223	10634345	0.0022627500000000004	0.45414137502666563	not_mentioned	1.0	not_mentioned	correct	ok	not_mentioned	released	option_probability
Jev	imcs21	test	10634345	symptom_224	10634345	0.0022627500000000004	0.45414137502666563	not_mentioned	1.0	not_mentioned	correct	ok	not_mentioned	released	option_probability
Jev	imcs21	test	10634345	symptom_225	10634345	0.0022627500000000004	0.45414137502666563	not_mentioned	0.97	not_mentioned	correct	ok	not_mentioned	released	option_probability
Jev	imcs21	test	10634345	symptom_226	10634345	0.0022627500000000004	0.45414137502666563	not_mentioned	1.0	not_mentioned	correct	ok	not_mentioned	released	option_probability
Jev	imcs21	test	10634345	symptom_227	10634345	0.0022627500000000004	0.45414137502666563	not_mentioned	1.0	not_mentioned	correct	ok	not_mentioned	released	option_probability
Jev	imcs21	test	10634345	symptom_228	10634345	0.0022627500000000004	0.45414137502666563	not_mentioned	1.0	not_mentioned	correct	ok	not_mentioned	released	option_probability
Jev	imcs21	test	10634345	symptom_229	10634345	0.0022627500000000004	0.45414137502666563	not_mentioned	0.98	not_mentioned	correct	ok	not_mentioned	released	option_probability
Jev	imcs21	test	10634345	symptom_230	10634345	0.0022627500000000004	0.45414137502666563	not_mentioned	1.0	not_mentioned	correct	ok	not_mentioned	released	option_probability
Jev	imcs21	test	10634345	symptom_231	10634345	0.0022627500000000004	0.45414137502666563	not_mentioned	1.0	not_mentioned	correct	ok	not_mentioned	released	option_probability
Jev	imcs21	test	10634345	symptom_232	10634345	0.0022627500000000004	0.45414137502666563	not_mentioned	1.0	not_mentioned	correct	ok	not_mentioned	released	option_probability
Jev	imcs21	test	10634345	symptom_233	10634345	0.0022627500000000004	0.45414137502666563	not_mentioned	1.0	not_mentioned	correct	ok	not_mentioned	released	option_probability
Jev	imcs21	test	10634345	symptom_234	10634345	0.0022627500000000004	0.45414137502666563	not_mentioned	1.0	not_mentioned	correct	ok	not_mentioned	released	option_probability
Jev	imcs21	test	10634345	symptom_235	10634345	0.0022627500000000004	0.45414137502666563	not_mentioned	1.0	not_mentioned	correct	ok	not_mentioned	released	option_probability
Jev	imcs21	test	10634345	symptom_236	10634345	0.0022627500000000004	0.45414137502666563	not_mentioned	1.0	not_mentioned	correct	ok	not_mentioned	released	option_probability
Jev	imcs21	test	10634345	symptom_237	10634345	0.0022627500000000004	0.45414137502666563	not_mentioned	1.0	not_mentioned	correct	ok	not_mentioned	released	option_probability
Jev	imcs21	test	10634345	symptom_238	10634345	0.0022627500000000004	0.45414137502666563	not_mentioned	1.0	not_mentioned	correct	ok	not_mentioned	released	option_probability
Jev	imcs21	test	10634345	symptom_239	10634345	0.0022627500000000004	0.45414137502666563	not_mentioned	1.0	not_mentioned	correct	ok	not_mentioned	released	option_probability
Jev	imcs21	test	10634345	symptom_240	10634345	0.0022627500000000004	0.45414137502666563	not_mentioned	1.0	not_mentioned	correct	ok	not_mentioned	released	option_probability
Jev	imcs21	test	10634345	symptom_241	10634345	0.0022627500000000004	0.45414137502666563	not_mentioned	1.0	not_mentioned	correct	ok	not_mentioned	released	option_probability
Jev	imcs21	test	10634345	symptom_242	10634345	0.0022627500000000004	0.45414137502666563	not_mentioned	0.98	not_mentioned	correct	ok	not_mentioned	released	option_probability
Jev	imcs21	test	10634345	symptom_243	10634345	0.0022627500000000004	0.45414137502666563	not_mentioned	0.95	not_mentioned	correct	ok	not_mentioned	released	option_probability
Jev	imcs21	test	10634345	symptom_244	10634345	0.0022627500000000004	0.45414137502666563	not_mentioned	0.91	not_mentioned	correct	ok	not_mentioned	released	option_probability
Jev	imcs21	test	10634345	symptom_245	10634345	0.0022627500000000004	0.45414137502666563	not_mentioned	1.0	not_mentioned	correct	ok	not_mentioned	released	option_probability
Jev	imcs21	test	10634345	symptom_246	10634345	0.0022627500000000004	0.45414137502666563	not_mentioned	1.0	not_mentioned	correct	ok	not_mentioned	released	option_probability
Jev	imcs21	test	10634345	symptom_247	10634345	0.0022627500000000004	0.45414137502666563	not_mentioned	1.0	not_mentioned	correct	ok	not_mentioned	released	option_probability
Jev	imcs21	test	10634345	symptom_248	10634345	0.0022627500000000004	0.45414137502666563	not_mentioned	1.0	not_mentioned	correct	ok	not_mentioned	released	option_probability
Jev	imcs21	test	10634345	symptom_249	10634345	0.0022627500000000004	0.45414137502666563	not_mentioned	1.0	not_mentioned	correct	ok	not_mentioned	released	option_probability
Jev	imcs21	test	10634345	symptom_250	10634345	0.0022627500000000004	0.45414137502666563	not_mentioned	0.99	not_mentioned	correct	ok	not_mentioned	released	option_probability
Jev	imcs21	test	10634345	symptom_251	10634345	0.0022627500000000004	0.45414137502666563	not_mentioned	1.0	not_mentioned	correct	ok	not_mentioned	released	option_probability
Jev	imcs21	test	10634345	symptom_252	10634345	0.0022627500000000004	0.45414137502666563	not_mentioned	1.0	not_mentioned	correct	ok	not_mentioned	released	option_probability
Jev	imcs21	test	10634345	symptom_253	10634345	0.0022627500000000004	0.45414137502666563	not_mentioned	1.0	not_mentioned	correct	ok	not_mentioned	released	option_probability
Jev	imcs21	test	10634345	symptom_254	10634345	0.0022627500000000004	0.45414137502666563	not_mentioned	1.0	not_mentioned	correct	ok	not_mentioned	released	option_probability
Jev	imcs21	test	10634345	symptom_255	10634345	0.0022627500000000004	0.45414137502666563	not_mentioned	1.0	not_mentioned	correct	ok	not_mentioned	released	option_probability
Jev	imcs21	test	10634345	symptom_256	10634345	0.0022627500000000004	0.45414137502666563	not_mentioned	1.0	not_mentioned	correct	ok	not_mentioned	released	option_probability
Jev	imcs21	test	10634345	symptom_257	10634345	0.0022627500000000004	0.45414137502666563	not_mentioned	1.0	not_mentioned	correct	ok	not_mentioned	released	option_probability
Jev	imcs21	test	10634345	symptom_258	10634345	0.0022627500000000004	0.45414137502666563	not_mentioned	1.0	not_mentioned	correct	ok	not_mentioned	released	option_probability
Jev	imcs21	test	10634345	symptom_259	10634345	0.0022627500000000004	0.45414137502666563	not_mentioned	1.0	not_mentioned	correct	ok	not_mentioned	released	option_probability
Jev	imcs21	test	10634345	symptom_260	10634345	0.0022627500000000004	0.45414137502666563	not_mentioned	0.98	not_mentioned	correct	ok	not_mentioned	released	option_probability
Jev	imcs21	test	10634345	symptom_261	10634345	0.0022627500000000004	0.45414137502666563	not_mentioned	1.0	not_mentioned	correct	ok	not_mentioned	released	option_probability
Jev	imcs21	test	10634345	symptom_262	10634345	0.0022627500000000004	0.45414137502666563	not_mentioned	1.0	not_mentioned	correct	ok	not_mentioned	released	option_probability
Jev	imcs21	test	10634345	symptom_263	10634345	0.0022627500000000004	0.45414137502666563	not_mentioned	1.0	not_mentioned	correct	ok	not_mentioned	released	option_probability
Jev	imcs21	test	10634345	symptom_264	10634345	0.0022627500000000004	0.45414137502666563	not_mentioned	1.0	not_mentioned	correct	ok	not_mentioned	released	option_probability
Jev	imcs21	test	10634345	symptom_265	10634345	0.0022627500000000004	0.45414137502666563	not_mentioned	1.0	not_mentioned	correct	ok	not_mentioned	released	option_probability
Jev	imcs21	test	10634345	symptom_266	10634345	0.0022627500000000004	0.45414137502666563	not_mentioned	1.0	not_mentioned	correct	ok	not_mentioned	released	option_probability
Jev	imcs21	test	10634345	symptom_267	10634345	0.0022627500000000004	0.45414137502666563	not_mentioned	1.0	not_mentioned	correct	ok	not_mentioned	released	option_probability
Jev	imcs21	test	10634345	symptom_268	10634345	0.0022627500000000004	0.45414137502666563	not_mentioned	1.0	not_mentioned	correct	ok	not_mentioned	released	option_probability
Jev	imcs21	test	10634345	symptom_269	10634345	0.0022627500000000004	0.45414137502666563	not_mentioned	1.0	not_mentioned	correct	ok	not_mentioned	released	option_probability
Jev	imcs21	test	10634345	symptom_270	10634345	0.0022627500000000004	0.45414137502666563	not_mentioned	1.0	not_mentioned	correct	ok	not_mentioned	released	option_probability
Jev	imcs21	test	10634345	symptom_271	10634345	0.0022627500000000004	0.45414137502666563	not_mentioned	1.0	not_mentioned	correct	ok	not_mentioned	released	option_probability
Jev	imcs21	test	10634345	symptom_272	10634345	0.0022627500000000004	0.45414137502666563	not_mentioned	1.0	not_mentioned	correct	ok	not_mentioned	released	option_probability
Jev	imcs21	test	10634345	symptom_273	10634345	0.0022627500000000004	0.45414137502666563	not_mentioned	1.0	not_mentioned	correct	ok	not_mentioned	released	option_probability
Jev	imcs21	test	10634345	symptom_274	10634345	0.0022627500000000004	0.45414137502666563	not_mentioned	1.0	not_mentioned	correct	ok	not_mentioned	released	option_probability
Jev	imcs21	test	10634345	symptom_275	10634345	0.0022627500000000004	0.45414137502666563	not_mentioned	0.99	not_mentioned	correct	ok	not_mentioned	released	option_probability
Jev	imcs21	test	10634345	symptom_276	10634345	0.0022627500000000004	0.45414137502666563	not_mentioned	1.0	not_mentioned	correct	ok	not_mentioned	released	option_probability
Jev	imcs21	test	10634345	symptom_277	10634345	0.0022627500000000004	0.45414137502666563	not_mentioned	1.0	not_mentioned	correct	ok	not_mentioned	released	option_probability
Jev	imcs21	test	10634345	symptom_278	10634345	0.0022627500000000004	0.45414137502666563	not_mentioned	1.0	not_mentioned	correct	ok	not_mentioned	released	option_probability
Jev	imcs21	test	10634345	symptom_279	10634345	0.0022627500000000004	0.45414137502666563	not_mentioned	1.0	not_mentioned	correct	ok	not_mentioned	released	option_probability
Jev	imcs21	test	10634345	symptom_280	10634345	0.0022627500000000004	0.45414137502666563	not_mentioned	1.0	not_mentioned	correct	ok	not_mentioned	released	option_probability
Jev	imcs21	test	10634345	symptom_281	10634345	0.0022627500000000004	0.45414137502666563	not_mentioned	1.0	not_mentioned	correct	ok	not_mentioned	released	option_probability
Jev	imcs21	test	10634345	symptom_282	10634345	0.0022627500000000004	0.45414137502666563	not_mentioned	1.0	not_mentioned	correct	ok	not_mentioned	released	option_probability
Jev	imcs21	test	10634345	symptom_283	10634345	0.0022627500000000004	0.45414137502666563	not_mentioned	1.0	not_mentioned	correct	ok	not_mentioned	released	option_probability
Jev	imcs21	test	10634345	symptom_284	10634345	0.0022627500000000004	0.45414137502666563	not_mentioned	1.0	not_mentioned	correct	ok	not_mentioned	released	option_probability
Jev	imcs21	test	10634345	symptom_285	10634345	0.0022627500000000004	0.45414137502666563	not_mentioned	1.0	not_mentioned	correct	ok	not_mentioned	released	option_probability
Jev	imcs21	test	10634345	symptom_286	10634345	0.0022627500000000004	0.45414137502666563	not_mentioned	1.0	not_mentioned	correct	ok	not_mentioned	released	option_probability
Jev	imcs21	test	10634345	symptom_287	10634345	0.0022627500000000004	0.45414137502666563	not_mentioned	1.0	not_mentioned	correct	ok	not_mentioned	released	option_probability
Jev	imcs21	test	10634345	symptom_288	10634345	0.0022627500000000004	0.45414137502666563	not_mentioned	1.0	not_mentioned	correct	ok	not_mentioned	released	option_probability
Jev	imcs21	test	10634345	symptom_289	10634345	0.0022627500000000004	0.45414137502666563	not_mentioned	0.99	not_mentioned	correct	ok	not_mentioned	released	option_probability
Jev	imcs21	test	10634345	symptom_290	10634345	0.0022627500000000004	0.45414137502666563	not_mentioned	1.0	not_mentioned	correct	ok	not_mentioned	released	option_probability
Jev	imcs21	test	10634345	symptom_291	10634345	0.0022627500000000004	0.45414137502666563	not_mentioned	1.0	not_mentioned	correct	ok	not_mentioned	released	option_probability
Jev	imcs21	test	10634345	symptom_292	10634345	0.0022627500000000004	0.45414137502666563	not_mentioned	1.0	not_mentioned	correct	ok	not_mentioned	released	option_probability
Jev	imcs21	test	10634345	symptom_293	10634345	0.0022627500000000004	0.45414137502666563	not_mentioned	1.0	not_mentioned	correct	ok	not_mentioned	released	option_probability
Jev	imcs21	test	10634345	symptom_294	10634345	0.0022627500000000004	0.45414137502666563	not_mentioned	1.0	not_mentioned	correct	ok	not_mentioned	released	option_probability
Jev	imcs21	test	10634345	symptom_295	10634345	0.0022627500000000004	0.45414137502666563	not_mentioned	1.0	not_mentioned	correct	ok	not_mentioned	released	option_probability
Jev	imcs21	test	10634345	symptom_296	10634345	0.0022627500000000004	0.45414137502666563	not_mentioned	1.0	not_mentioned	correct	ok	not_mentioned	released	option_probability
Jev	imcs21	test	10634345	symptom_297	10634345	0.0022627500000000004	0.45414137502666563	not_mentioned	1.0	not_mentioned	correct	ok	not_mentioned	released	option_probability
Jev	imcs21	test	10634345	symptom_298	10634345	0.0022627500000000004	0.45414137502666563	not_mentioned	1.0	not_mentioned	correct	ok	not_mentioned	released	option_probability
Jev	imcs21	test	10634345	symptom_299	10634345	0.0022627500000000004	0.45414137502666563	not_mentioned	1.0	not_mentioned	correct	ok	not_mentioned	released	option_probability
Jev	imcs21	test	10634345	symptom_300	10634345	0.0022627500000000004	0.45414137502666563	not_mentioned	1.0	not_mentioned	correct	ok	not_mentioned	released	option_probability
Jev	imcs21	test	10634345	symptom_301	10634345	0.0022627500000000004	0.45414137502666563	not_mentioned	1.0	not_mentioned	correct	ok	not_mentioned	released	option_probability
Jev	imcs21	test	10634345	symptom_302	10634345	0.0022627500000000004	0.45414137502666563	not_mentioned	1.0	not_mentioned	correct	ok	not_mentioned	released	option_probability
Jev	imcs21	test	10634345	symptom_303	10634345	0.0022627500000000004	0.45414137502666563	not_mentioned	1.0	not_mentioned	correct	ok	not_mentioned	released	option_probability
Jev	imcs21	test	10634345	symptom_304	10634345	0.0022627500000000004	0.45414137502666563	not_mentioned	1.0	not_mentioned	correct	ok	not_mentioned	released	option_probability
Jev	imcs21	test	10634345	symptom_305	10634345	0.0022627500000000004	0.45414137502666563	not_mentioned	1.0	not_mentioned	correct	ok	not_mentioned	released	option_probability
Jev	imcs21	test	10634345	symptom_306	10634345	0.0022627500000000004	0.45414137502666563	not_mentioned	1.0	not_mentioned	correct	ok	not_mentioned	released	option_probability
Jev	imcs21	test	10634345	symptom_307	10634345	0.0022627500000000004	0.45414137502666563	not_mentioned	1.0	not_mentioned	correct	ok	not_mentioned	released	option_probability
Jev	imcs21	test	10634345	symptom_308	10634345	0.0022627500000000004	0.45414137502666563	not_mentioned	1.0	not_mentioned	correct	ok	not_mentioned	released	option_probability
Jev	imcs21	test	10634345	symptom_309	10634345	0.0022627500000000004	0.45414137502666563	not_mentioned	1.0	not_mentioned	correct	ok	not_mentioned	released	option_probability
Jev	imcs21	test	10634345	symptom_310	10634345	0.0022627500000000004	0.45414137502666563	not_mentioned	1.0	not_mentioned	correct	ok	not_mentioned	released	option_probability
Jev	imcs21	test	10634345	symptom_311	10634345	0.0022627500000000004	0.45414137502666563	not_mentioned	1.0	not_mentioned	correct	ok	not_mentioned	released	option_probability
Jev	imcs21	test	10634345	symptom_312	10634345	0.0022627500000000004	0.45414137502666563	not_mentioned	0.86	not_mentioned	correct	ok	not_mentioned	released	option_probability
Jev	imcs21	test	10634345	symptom_313	10634345	0.0022627500000000004	0.45414137502666563	not_mentioned	1.0	not_mentioned	correct	ok	not_mentioned	released	option_probability
Jev	imcs21	test	10634345	symptom_314	10634345	0.0022627500000000004	0.45414137502666563	not_mentioned	1.0	not_mentioned	correct	ok	not_mentioned	released	option_probability
Jev	imcs21	test	10634345	symptom_315	10634345	0.0022627500000000004	0.45414137502666563	not_mentioned	1.0	not_mentioned	correct	ok	not_mentioned	released	option_probability
Jev	imcs21	test	10634345	symptom_316	10634345	0.0022627500000000004	0.45414137502666563	not_mentioned	1.0	not_mentioned	correct	ok	not_mentioned	released	option_probability
Jev	imcs21	test	10634345	symptom_317	10634345	0.0022627500000000004	0.45414137502666563	not_mentioned	1.0	not_mentioned	correct	ok	not_mentioned	released	option_probability
Jev	imcs21	test	10634345	symptom_318	10634345	0.0022627500000000004	0.45414137502666563	not_mentioned	1.0	not_mentioned	correct	ok	not_mentioned	released	option_probability
Jev	imcs21	test	10634345	symptom_319	10634345	0.0022627500000000004	0.45414137502666563	not_mentioned	1.0	not_mentioned	correct	ok	not_mentioned	released	option_probability
Jev	imcs21	test	10634345	symptom_320	10634345	0.0022627500000000004	0.45414137502666563	not_mentioned	1.0	not_mentioned	correct	ok	not_mentioned	released	option_probability
Jev	imcs21	test	10634345	symptom_321	10634345	0.0022627500000000004	0.45414137502666563	not_mentioned	1.0	not_mentioned	correct	ok	not_mentioned	released	option_probability
Jev	imcs21	test	10634345	symptom_322	10634345	0.0022627500000000004	0.45414137502666563	not_mentioned	1.0	not_mentioned	correct	ok	not_mentioned	released	option_probability
Jev	imcs21	test	10634345	symptom_323	10634345	0.0022627500000000004	0.45414137502666563	not_mentioned	1.0	not_mentioned	correct	ok	not_mentioned	released	option_probability
Jev	imcs21	test	10634345	symptom_324	10634345	0.0022627500000000004	0.45414137502666563	not_mentioned	1.0	not_mentioned	correct	ok	not_mentioned	released	option_probability
Jev	imcs21	test	10634345	symptom_325	10634345	0.0022627500000000004	0.45414137502666563	not_mentioned	1.0	not_mentioned	correct	ok	not_mentioned	released	option_probability
Jev	imcs21	test	10634345	symptom_326	10634345	0.0022627500000000004	0.45414137502666563	not_mentioned	1.0	not_mentioned	correct	ok	not_mentioned	released	option_probability
Jev	imcs21	test	10634345	symptom_327	10634345	0.0022627500000000004	0.45414137502666563	not_mentioned	0.99	not_mentioned	correct	ok	not_mentioned	released	option_probability
Jev	imcs21	test	10634345	symptom_328	10634345	0.0022627500000000004	0.45414137502666563	not_mentioned	1.0	not_mentioned	correct	ok	not_mentioned	released	option_probability
Jev	imcs21	test	10634345	symptom_329	10634345	0.0022627500000000004	0.45414137502666563	not_mentioned	1.0	not_mentioned	correct	ok	not_mentioned	released	option_probability
Jev	imcs21	test	10634345	symptom_330	10634345	0.0022627500000000004	0.45414137502666563	not_mentioned	1.0	not_mentioned	correct	ok	not_mentioned	released	option_probability
Jev	imcs21	test	10634741	symptom_000	10634741	0.0022714440000000005	0.41326879197731614	positive	1.0	positive	correct	ok	positive	released	option_probability
Jev	imcs21	test	10634741	symptom_001	10634741	0.0022714440000000005	0.41326879197731614	positive	0.84	positive	correct	ok	positive	released	option_probability
Jev	imcs21	test	10634741	symptom_002	10634741	0.0022714440000000005	0.41326879197731614	uncertain	0.49	positive	incorrect	ok	positive	released	option_probability
Jev	imcs21	test	10634741	symptom_003	10634741	0.0022714440000000005	0.41326879197731614	negative	0.98	negative	correct	ok	negative	released	option_probability
Jev	imcs21	test	10634741	symptom_004	10634741	0.0022714440000000005	0.41326879197731614	not_mentioned	1.0	not_mentioned	correct	ok	not_mentioned	released	option_probability
Jev	imcs21	test	10634741	symptom_005	10634741	0.0022714440000000005	0.41326879197731614	uncertain	0.87	positive	incorrect	ok	positive	released	option_probability
Jev	imcs21	test	10634741	symptom_006	10634741	0.0022714440000000005	0.41326879197731614	not_mentioned	1.0	not_mentioned	correct	ok	not_mentioned	released	option_probability
Jev	imcs21	test	10634741	symptom_007	10634741	0.0022714440000000005	0.41326879197731614	not_mentioned	0.85	uncertain	incorrect	ok	uncertain	released	option_probability
Jev	imcs21	test	10634741	symptom_008	10634741	0.0022714440000000005	0.41326879197731614	not_mentioned	1.0	not_mentioned	correct	ok	not_mentioned	released	option_probability
Jev	imcs21	test	10634741	symptom_009	10634741	0.0022714440000000005	0.41326879197731614	not_mentioned	0.75	positive	incorrect	ok	positive	released	option_probability
Jev	imcs21	test	10634741	symptom_010	10634741	0.0022714440000000005	0.41326879197731614	uncertain	0.42	not_mentioned	incorrect	ok	not_mentioned	released	option_probability
Jev	imcs21	test	10634741	symptom_011	10634741	0.0022714440000000005	0.41326879197731614	not_mentioned	1.0	not_mentioned	correct	ok	not_mentioned	released	option_probability
Jev	imcs21	test	10634741	symptom_012	10634741	0.0022714440000000005	0.41326879197731614	not_mentioned	1.0	not_mentioned	correct	ok	not_mentioned	released	option_probability
Jev	imcs21	test	10634741	symptom_013	10634741	0.0022714440000000005	0.41326879197731614	not_mentioned	0.9	not_mentioned	correct	ok	not_mentioned	released	option_probability
Jev	imcs21	test	10634741	symptom_014	10634741	0.0022714440000000005	0.41326879197731614	not_mentioned	0.96	not_mentioned	correct	ok	not_mentioned	released	option_probability
Jev	imcs21	test	10634741	symptom_015	10634741	0.0022714440000000005	0.41326879197731614	not_mentioned	0.89	uncertain	incorrect	ok	uncertain	released	option_probability
Jev	imcs21	test	10634741	symptom_016	10634741	0.0022714440000000005	0.41326879197731614	not_mentioned	1.0	not_mentioned	correct	ok	not_mentioned	released	option_probability
Jev	imcs21	test	10634741	symptom_017	10634741	0.0022714440000000005	0.41326879197731614	not_mentioned	0.99	not_mentioned	correct	ok	not_mentioned	released	option_probability
Jev	imcs21	test	10634741	symptom_018	10634741	0.0022714440000000005	0.41326879197731614	not_mentioned	1.0	not_mentioned	correct	ok	not_mentioned	released	option_probability
Jev	imcs21	test	10634741	symptom_019	10634741	0.0022714440000000005	0.41326879197731614	not_mentioned	0.97	not_mentioned	correct	ok	not_mentioned	released	option_probability
Jev	imcs21	test	10634741	symptom_020	10634741	0.0022714440000000005	0.41326879197731614	not_mentioned	1.0	not_mentioned	correct	ok	not_mentioned	released	option_probability
Jev	imcs21	test	10634741	symptom_021	10634741	0.0022714440000000005	0.41326879197731614	not_mentioned	0.79	not_mentioned	correct	ok	not_mentioned	released	option_probability
Jev	imcs21	test	10634741	symptom_022	10634741	0.0022714440000000005	0.41326879197731614	not_mentioned	0.92	not_mentioned	correct	ok	not_mentioned	released	option_probability
Jev	imcs21	test	10634741	symptom_023	10634741	0.0022714440000000005	0.41326879197731614	not_mentioned	0.98	not_mentioned	correct	ok	not_mentioned	released	option_probability
Jev	imcs21	test	10634741	symptom_024	10634741	0.0022714440000000005	0.41326879197731614	not_mentioned	1.0	not_mentioned	correct	ok	not_mentioned	released	option_probability
Jev	imcs21	test	10634741	symptom_025	10634741	0.0022714440000000005	0.41326879197731614	not_mentioned	1.0	not_mentioned	correct	ok	not_mentioned	released	option_probability
Jev	imcs21	test	10634741	symptom_026	10634741	0.0022714440000000005	0.41326879197731614	not_mentioned	0.9393939393939393	not_mentioned	correct	ok	not_mentioned	released	option_probability
Jev	imcs21	test	10634741	symptom_027	10634741	0.0022714440000000005	0.41326879197731614	not_mentioned	1.0	not_mentioned	correct	ok	not_mentioned	released	option_probability
Jev	imcs21	test	10634741	symptom_028	10634741	0.0022714440000000005	0.41326879197731614	not_mentioned	1.0	not_mentioned	correct	ok	not_mentioned	released	option_probability
Jev	imcs21	test	10634741	symptom_029	10634741	0.0022714440000000005	0.41326879197731614	not_mentioned	1.0	not_mentioned	correct	ok	not_mentioned	released	option_probability
Jev	imcs21	test	10634741	symptom_030	10634741	0.0022714440000000005	0.41326879197731614	not_mentioned	1.0	not_mentioned	correct	ok	not_mentioned	released	option_probability
Jev	imcs21	test	10634741	symptom_031	10634741	0.0022714440000000005	0.41326879197731614	not_mentioned	1.0	not_mentioned	correct	ok	not_mentioned	released	option_probability
Jev	imcs21	test	10634741	symptom_032	10634741	0.0022714440000000005	0.41326879197731614	not_mentioned	1.0	not_mentioned	correct	ok	not_mentioned	released	option_probability
Jev	imcs21	test	10634741	symptom_033	10634741	0.0022714440000000005	0.41326879197731614	not_mentioned	1.0	not_mentioned	correct	ok	not_mentioned	released	option_probability
Jev	imcs21	test	10634741	symptom_034	10634741	0.0022714440000000005	0.41326879197731614	not_mentioned	1.0	not_mentioned	correct	ok	not_mentioned	released	option_probability
Jev	imcs21	test	10634741	symptom_035	10634741	0.0022714440000000005	0.41326879197731614	not_mentioned	0.93	not_mentioned	correct	ok	not_mentioned	released	option_probability
Jev	imcs21	test	10634741	symptom_036	10634741	0.0022714440000000005	0.41326879197731614	not_mentioned	1.0	not_mentioned	correct	ok	not_mentioned	released	option_probability
Jev	imcs21	test	10634741	symptom_037	10634741	0.0022714440000000005	0.41326879197731614	not_mentioned	1.0	not_mentioned	correct	ok	not_mentioned	released	option_probability
Jev	imcs21	test	10634741	symptom_038	10634741	0.0022714440000000005	0.41326879197731614	not_mentioned	1.0	not_mentioned	correct	ok	not_mentioned	released	option_probability
Jev	imcs21	test	10634741	symptom_039	10634741	0.0022714440000000005	0.41326879197731614	not_mentioned	1.0	not_mentioned	correct	ok	not_mentioned	released	option_probability
Jev	imcs21	test	10634741	symptom_040	10634741	0.0022714440000000005	0.41326879197731614	not_mentioned	1.0	not_mentioned	correct	ok	not_mentioned	released	option_probability
Jev	imcs21	test	10634741	symptom_041	10634741	0.0022714440000000005	0.41326879197731614	not_mentioned	1.0	not_mentioned	correct	ok	not_mentioned	released	option_probability
Jev	imcs21	test	10634741	symptom_042	10634741	0.0022714440000000005	0.41326879197731614	not_mentioned	0.94	not_mentioned	correct	ok	not_mentioned	released	option_probability
Jev	imcs21	test	10634741	symptom_043	10634741	0.0022714440000000005	0.41326879197731614	positive	0.73	not_mentioned	incorrect	ok	not_mentioned	released	option_probability
Jev	imcs21	test	10634741	symptom_044	10634741	0.0022714440000000005	0.41326879197731614	uncertain	0.96	not_mentioned	incorrect	ok	not_mentioned	released	option_probability
Jev	imcs21	test	10634741	symptom_045	10634741	0.0022714440000000005	0.41326879197731614	not_mentioned	1.0	not_mentioned	correct	ok	not_mentioned	released	option_probability
Jev	imcs21	test	10634741	symptom_046	10634741	0.0022714440000000005	0.41326879197731614	not_mentioned	1.0	not_mentioned	correct	ok	not_mentioned	released	option_probability
Jev	imcs21	test	10634741	symptom_047	10634741	0.0022714440000000005	0.41326879197731614	not_mentioned	1.0	not_mentioned	correct	ok	not_mentioned	released	option_probability
Jev	imcs21	test	10634741	symptom_048	10634741	0.0022714440000000005	0.41326879197731614	uncertain	0.67	positive	incorrect	ok	positive	released	option_probability
Jev	imcs21	test	10634741	symptom_049	10634741	0.0022714440000000005	0.41326879197731614	not_mentioned	1.0	not_mentioned	correct	ok	not_mentioned	released	option_probability
Jev	imcs21	test	10634741	symptom_050	10634741	0.0022714440000000005	0.41326879197731614	not_mentioned	1.0	not_mentioned	correct	ok	not_mentioned	released	option_probability
Jev	imcs21	test	10634741	symptom_051	10634741	0.0022714440000000005	0.41326879197731614	not_mentioned	1.0	not_mentioned	correct	ok	not_mentioned	released	option_probability
Jev	imcs21	test	10634741	symptom_052	10634741	0.0022714440000000005	0.41326879197731614	not_mentioned	1.0	not_mentioned	correct	ok	not_mentioned	released	option_probability
Jev	imcs21	test	10634741	symptom_053	10634741	0.0022714440000000005	0.41326879197731614	not_mentioned	1.0	not_mentioned	correct	ok	not_mentioned	released	option_probability
Jev	imcs21	test	10634741	symptom_054	10634741	0.0022714440000000005	0.41326879197731614	not_mentioned	1.0	not_mentioned	correct	ok	not_mentioned	released	option_probability
Jev	imcs21	test	10634741	symptom_055	10634741	0.0022714440000000005	0.41326879197731614	not_mentioned	0.99	not_mentioned	correct	ok	not_mentioned	released	option_probability
Jev	imcs21	test	10634741	symptom_056	10634741	0.0022714440000000005	0.41326879197731614	not_mentioned	1.0	not_mentioned	correct	ok	not_mentioned	released	option_probability
Jev	imcs21	test	10634741	symptom_057	10634741	0.0022714440000000005	0.41326879197731614	not_mentioned	1.0	not_mentioned	correct	ok	not_mentioned	released	option_probability
Jev	imcs21	test	10634741	symptom_058	10634741	0.0022714440000000005	0.41326879197731614	not_mentioned	0.97	not_mentioned	correct	ok	not_mentioned	released	option_probability
Jev	imcs21	test	10634741	symptom_059	10634741	0.0022714440000000005	0.41326879197731614	not_mentioned	1.0	not_mentioned	correct	ok	not_mentioned	released	option_probability
Jev	imcs21	test	10634741	symptom_060	10634741	0.0022714440000000005	0.41326879197731614	not_mentioned	1.0	not_mentioned	correct	ok	not_mentioned	released	option_probability
Jev	imcs21	test	10634741	symptom_061	10634741	0.0022714440000000005	0.41326879197731614	not_mentioned	1.0	not_mentioned	correct	ok	not_mentioned	released	option_probability
Jev	imcs21	test	10634741	symptom_062	10634741	0.0022714440000000005	0.41326879197731614	not_mentioned	1.0	not_mentioned	correct	ok	not_mentioned	released	option_probability
Jev	imcs21	test	10634741	symptom_063	10634741	0.0022714440000000005	0.41326879197731614	not_mentioned	0.95	not_mentioned	correct	ok	not_mentioned	released	option_probability
Jev	imcs21	test	10634741	symptom_064	10634741	0.0022714440000000005	0.41326879197731614	not_mentioned	1.0	not_mentioned	correct	ok	not_mentioned	released	option_probability
Jev	imcs21	test	10634741	symptom_065	10634741	0.0022714440000000005	0.41326879197731614	not_mentioned	1.0	not_mentioned	correct	ok	not_mentioned	released	option_probability
Jev	imcs21	test	10634741	symptom_066	10634741	0.0022714440000000005	0.41326879197731614	not_mentioned	1.0	not_mentioned	correct	ok	not_mentioned	released	option_probability
Jev	imcs21	test	10634741	symptom_067	10634741	0.0022714440000000005	0.41326879197731614	not_mentioned	1.0	not_mentioned	correct	ok	not_mentioned	released	option_probability
Jev	imcs21	test	10634741	symptom_068	10634741	0.0022714440000000005	0.41326879197731614	not_mentioned	1.0	not_mentioned	correct	ok	not_mentioned	released	option_probability
Jev	imcs21	test	10634741	symptom_069	10634741	0.0022714440000000005	0.41326879197731614	not_mentioned	1.0	not_mentioned	correct	ok	not_mentioned	released	option_probability
Jev	imcs21	test	10634741	symptom_070	10634741	0.0022714440000000005	0.41326879197731614	not_mentioned	0.99	not_mentioned	correct	ok	not_mentioned	released	option_probability
Jev	imcs21	test	10634741	symptom_071	10634741	0.0022714440000000005	0.41326879197731614	not_mentioned	1.0	not_mentioned	correct	ok	not_mentioned	released	option_probability
Jev	imcs21	test	10634741	symptom_072	10634741	0.0022714440000000005	0.41326879197731614	not_mentioned	1.0	not_mentioned	correct	ok	not_mentioned	released	option_probability
Jev	imcs21	test	10634741	symptom_073	10634741	0.0022714440000000005	0.41326879197731614	not_mentioned	1.0	not_mentioned	correct	ok	not_mentioned	released	option_probability
Jev	imcs21	test	10634741	symptom_074	10634741	0.0022714440000000005	0.41326879197731614	not_mentioned	1.0	not_mentioned	correct	ok	not_mentioned	released	option_probability
Jev	imcs21	test	10634741	symptom_075	10634741	0.0022714440000000005	0.41326879197731614	not_mentioned	1.0	not_mentioned	correct	ok	not_mentioned	released	option_probability
Jev	imcs21	test	10634741	symptom_076	10634741	0.0022714440000000005	0.41326879197731614	not_mentioned	1.0	not_mentioned	correct	ok	not_mentioned	released	option_probability
Jev	imcs21	test	10634741	symptom_077	10634741	0.0022714440000000005	0.41326879197731614	not_mentioned	1.0	not_mentioned	correct	ok	not_mentioned	released	option_probability
Jev	imcs21	test	10634741	symptom_078	10634741	0.0022714440000000005	0.41326879197731614	not_mentioned	1.0	not_mentioned	correct	ok	not_mentioned	released	option_probability
Jev	imcs21	test	10634741	symptom_079	10634741	0.0022714440000000005	0.41326879197731614	not_mentioned	1.0	not_mentioned	correct	ok	not_mentioned	released	option_probability
Jev	imcs21	test	10634741	symptom_080	10634741	0.0022714440000000005	0.41326879197731614	not_mentioned	1.0	not_mentioned	correct	ok	not_mentioned	released	option_probability
Jev	imcs21	test	10634741	symptom_081	10634741	0.0022714440000000005	0.41326879197731614	not_mentioned	1.0	not_mentioned	correct	ok	not_mentioned	released	option_probability
Jev	imcs21	test	10634741	symptom_082	10634741	0.0022714440000000005	0.41326879197731614	not_mentioned	1.0	not_mentioned	correct	ok	not_mentioned	released	option_probability
Jev	imcs21	test	10634741	symptom_083	10634741	0.0022714440000000005	0.41326879197731614	uncertain	0.84	not_mentioned	incorrect	ok	not_mentioned	released	option_probability
Jev	imcs21	test	10634741	symptom_084	10634741	0.0022714440000000005	0.41326879197731614	not_mentioned	1.0	not_mentioned	correct	ok	not_mentioned	released	option_probability
Jev	imcs21	test	10634741	symptom_085	10634741	0.0022714440000000005	0.41326879197731614	not_mentioned	1.0	not_mentioned	correct	ok	not_mentioned	released	option_probability
Jev	imcs21	test	10634741	symptom_086	10634741	0.0022714440000000005	0.41326879197731614	not_mentioned	0.95	not_mentioned	correct	ok	not_mentioned	released	option_probability
Jev	imcs21	test	10634741	symptom_087	10634741	0.0022714440000000005	0.41326879197731614	not_mentioned	1.0	not_mentioned	correct	ok	not_mentioned	released	option_probability
Jev	imcs21	test	10634741	symptom_088	10634741	0.0022714440000000005	0.41326879197731614	not_mentioned	1.0	not_mentioned	correct	ok	not_mentioned	released	option_probability
Jev	imcs21	test	10634741	symptom_089	10634741	0.0022714440000000005	0.41326879197731614	not_mentioned	0.79	not_mentioned	correct	ok	not_mentioned	released	option_probability
Jev	imcs21	test	10634741	symptom_090	10634741	0.0022714440000000005	0.41326879197731614	not_mentioned	1.0	not_mentioned	correct	ok	not_mentioned	released	option_probability
Jev	imcs21	test	10634741	symptom_091	10634741	0.0022714440000000005	0.41326879197731614	not_mentioned	1.0	not_mentioned	correct	ok	not_mentioned	released	option_probability
Jev	imcs21	test	10634741	symptom_092	10634741	0.0022714440000000005	0.41326879197731614	not_mentioned	1.0	not_mentioned	correct	ok	not_mentioned	released	option_probability
Jev	imcs21	test	10634741	symptom_093	10634741	0.0022714440000000005	0.41326879197731614	not_mentioned	1.0	not_mentioned	correct	ok	not_mentioned	released	option_probability
Jev	imcs21	test	10634741	symptom_094	10634741	0.0022714440000000005	0.41326879197731614	not_mentioned	1.0	not_mentioned	correct	ok	not_mentioned	released	option_probability
Jev	imcs21	test	10634741	symptom_095	10634741	0.0022714440000000005	0.41326879197731614	uncertain	0.9	not_mentioned	incorrect	ok	not_mentioned	released	option_probability
Jev	imcs21	test	10634741	symptom_096	10634741	0.0022714440000000005	0.41326879197731614	uncertain	0.53	not_mentioned	incorrect	ok	not_mentioned	released	option_probability
Jev	imcs21	test	10634741	symptom_097	10634741	0.0022714440000000005	0.41326879197731614	not_mentioned	1.0	not_mentioned	correct	ok	not_mentioned	released	option_probability
Jev	imcs21	test	10634741	symptom_098	10634741	0.0022714440000000005	0.41326879197731614	not_mentioned	1.0	not_mentioned	correct	ok	not_mentioned	released	option_probability
Jev	imcs21	test	10634741	symptom_099	10634741	0.0022714440000000005	0.41326879197731614	not_mentioned	1.0	not_mentioned	correct	ok	not_mentioned	released	option_probability
Jev	imcs21	test	10634741	symptom_100	10634741	0.0022714440000000005	0.41326879197731614	not_mentioned	1.0	not_mentioned	correct	ok	not_mentioned	released	option_probability
Jev	imcs21	test	10634741	symptom_101	10634741	0.0022714440000000005	0.41326879197731614	not_mentioned	1.0	not_mentioned	correct	ok	not_mentioned	released	option_probability
Jev	imcs21	test	10634741	symptom_102	10634741	0.0022714440000000005	0.41326879197731614	not_mentioned	1.0	not_mentioned	correct	ok	not_mentioned	released	option_probability
Jev	imcs21	test	10634741	symptom_103	10634741	0.0022714440000000005	0.41326879197731614	not_mentioned	1.0	not_mentioned	correct	ok	not_mentioned	released	option_probability
Jev	imcs21	test	10634741	symptom_104	10634741	0.0022714440000000005	0.41326879197731614	not_mentioned	1.0	not_mentioned	correct	ok	not_mentioned	released	option_probability
Jev	imcs21	test	10634741	symptom_105	10634741	0.0022714440000000005	0.41326879197731614	not_mentioned	1.0	not_mentioned	correct	ok	not_mentioned	released	option_probability
Jev	imcs21	test	10634741	symptom_106	10634741	0.0022714440000000005	0.41326879197731614	not_mentioned	1.0	not_mentioned	correct	ok	not_mentioned	released	option_probability
Jev	imcs21	test	10634741	symptom_107	10634741	0.0022714440000000005	0.41326879197731614	not_mentioned	1.0	not_mentioned	correct	ok	not_mentioned	released	option_probability
Jev	imcs21	test	10634741	symptom_108	10634741	0.0022714440000000005	0.41326879197731614	not_mentioned	1.0	not_mentioned	correct	ok	not_mentioned	released	option_probability
Jev	imcs21	test	10634741	symptom_109	10634741	0.0022714440000000005	0.41326879197731614	not_mentioned	1.0	not_mentioned	correct	ok	not_mentioned	released	option_probability
Jev	imcs21	test	10634741	symptom_110	10634741	0.0022714440000000005	0.41326879197731614	not_mentioned	1.0	not_mentioned	correct	ok	not_mentioned	released	option_probability
Jev	imcs21	test	10634741	symptom_111	10634741	0.0022714440000000005	0.41326879197731614	not_mentioned	1.0	not_mentioned	correct	ok	not_mentioned	released	option_probability
Jev	imcs21	test	10634741	symptom_112	10634741	0.0022714440000000005	0.41326879197731614	not_mentioned	1.0	not_mentioned	correct	ok	not_mentioned	released	option_probability
Jev	imcs21	test	10634741	symptom_113	10634741	0.0022714440000000005	0.41326879197731614	not_mentioned	1.0	not_mentioned	correct	ok	not_mentioned	released	option_probability
Jev	imcs21	test	10634741	symptom_114	10634741	0.0022714440000000005	0.41326879197731614	not_mentioned	1.0	not_mentioned	correct	ok	not_mentioned	released	option_probability
Jev	imcs21	test	10634741	symptom_115	10634741	0.0022714440000000005	0.41326879197731614	not_mentioned	1.0	not_mentioned	correct	ok	not_mentioned	released	option_probability
Jev	imcs21	test	10634741	symptom_116	10634741	0.0022714440000000005	0.41326879197731614	not_mentioned	1.0	not_mentioned	correct	ok	not_mentioned	released	option_probability
Jev	imcs21	test	10634741	symptom_117	10634741	0.0022714440000000005	0.41326879197731614	not_mentioned	1.0	not_mentioned	correct	ok	not_mentioned	released	option_probability
Jev	imcs21	test	10634741	symptom_118	10634741	0.0022714440000000005	0.41326879197731614	not_mentioned	1.0	not_mentioned	correct	ok	not_mentioned	released	option_probability
Jev	imcs21	test	10634741	symptom_119	10634741	0.0022714440000000005	0.41326879197731614	not_mentioned	1.0	not_mentioned	correct	ok	not_mentioned	released	option_probability
Jev	imcs21	test	10634741	symptom_120	10634741	0.0022714440000000005	0.41326879197731614	not_mentioned	1.0	not_mentioned	correct	ok	not_mentioned	released	option_probability
Jev	imcs21	test	10634741	symptom_121	10634741	0.0022714440000000005	0.41326879197731614	not_mentioned	1.0	not_mentioned	correct	ok	not_mentioned	released	option_probability
Jev	imcs21	test	10634741	symptom_122	10634741	0.0022714440000000005	0.41326879197731614	not_mentioned	1.0	not_mentioned	correct	ok	not_mentioned	released	option_probability
Jev	imcs21	test	10634741	symptom_123	10634741	0.0022714440000000005	0.41326879197731614	not_mentioned	1.0	not_mentioned	correct	ok	not_mentioned	released	option_probability
Jev	imcs21	test	10634741	symptom_124	10634741	0.0022714440000000005	0.41326879197731614	not_mentioned	1.0	not_mentioned	correct	ok	not_mentioned	released	option_probability
Jev	imcs21	test	10634741	symptom_125	10634741	0.0022714440000000005	0.41326879197731614	not_mentioned	1.0	not_mentioned	correct	ok	not_mentioned	released	option_probability
Jev	imcs21	test	10634741	symptom_126	10634741	0.0022714440000000005	0.41326879197731614	not_mentioned	1.0	not_mentioned	correct	ok	not_mentioned	released	option_probability
Jev	imcs21	test	10634741	symptom_127	10634741	0.0022714440000000005	0.41326879197731614	not_mentioned	1.0	not_mentioned	correct	ok	not_mentioned	released	option_probability
Jev	imcs21	test	10634741	symptom_128	10634741	0.0022714440000000005	0.41326879197731614	not_mentioned	1.0	not_mentioned	correct	ok	not_mentioned	released	option_probability
Jev	imcs21	test	10634741	symptom_129	10634741	0.0022714440000000005	0.41326879197731614	not_mentioned	1.0	not_mentioned	correct	ok	not_mentioned	released	option_probability
Jev	imcs21	test	10634741	symptom_130	10634741	0.0022714440000000005	0.41326879197731614	not_mentioned	1.0	not_mentioned	correct	ok	not_mentioned	released	option_probability
Jev	imcs21	test	10634741	symptom_131	10634741	0.0022714440000000005	0.41326879197731614	not_mentioned	0.99	not_mentioned	correct	ok	not_mentioned	released	option_probability
Jev	imcs21	test	10634741	symptom_132	10634741	0.0022714440000000005	0.41326879197731614	not_mentioned	1.0	not_mentioned	correct	ok	not_mentioned	released	option_probability
Jev	imcs21	test	10634741	symptom_133	10634741	0.0022714440000000005	0.41326879197731614	not_mentioned	1.0	not_mentioned	correct	ok	not_mentioned	released	option_probability
Jev	imcs21	test	10634741	symptom_134	10634741	0.0022714440000000005	0.41326879197731614	not_mentioned	1.0	not_mentioned	correct	ok	not_mentioned	released	option_probability
Jev	imcs21	test	10634741	symptom_135	10634741	0.0022714440000000005	0.41326879197731614	not_mentioned	1.0	not_mentioned	correct	ok	not_mentioned	released	option_probability
Jev	imcs21	test	10634741	symptom_136	10634741	0.0022714440000000005	0.41326879197731614	not_mentioned	1.0	not_mentioned	correct	ok	not_mentioned	released	option_probability
Jev	imcs21	test	10634741	symptom_137	10634741	0.0022714440000000005	0.41326879197731614	not_mentioned	1.0	not_mentioned	correct	ok	not_mentioned	released	option_probability
Jev	imcs21	test	10634741	symptom_138	10634741	0.0022714440000000005	0.41326879197731614	not_mentioned	1.0	not_mentioned	correct	ok	not_mentioned	released	option_probability
Jev	imcs21	test	10634741	symptom_139	10634741	0.0022714440000000005	0.41326879197731614	not_mentioned	1.0	not_mentioned	correct	ok	not_mentioned	released	option_probability
Jev	imcs21	test	10634741	symptom_140	10634741	0.0022714440000000005	0.41326879197731614	not_mentioned	1.0	not_mentioned	correct	ok	not_mentioned	released	option_probability
Jev	imcs21	test	10634741	symptom_141	10634741	0.0022714440000000005	0.41326879197731614	not_mentioned	1.0	not_mentioned	correct	ok	not_mentioned	released	option_probability
Jev	imcs21	test	10634741	symptom_142	10634741	0.0022714440000000005	0.41326879197731614	not_mentioned	1.0	not_mentioned	correct	ok	not_mentioned	released	option_probability
Jev	imcs21	test	10634741	symptom_143	10634741	0.0022714440000000005	0.41326879197731614	not_mentioned	1.0	not_mentioned	correct	ok	not_mentioned	released	option_probability
Jev	imcs21	test	10634741	symptom_144	10634741	0.0022714440000000005	0.41326879197731614	not_mentioned	1.0	not_mentioned	correct	ok	not_mentioned	released	option_probability
Jev	imcs21	test	10634741	symptom_145	10634741	0.0022714440000000005	0.41326879197731614	not_mentioned	1.0	not_mentioned	correct	ok	not_mentioned	released	option_probability
Jev	imcs21	test	10634741	symptom_146	10634741	0.0022714440000000005	0.41326879197731614	not_mentioned	1.0	not_mentioned	correct	ok	not_mentioned	released	option_probability
Jev	imcs21	test	10634741	symptom_147	10634741	0.0022714440000000005	0.41326879197731614	not_mentioned	1.0	not_mentioned	correct	ok	not_mentioned	released	option_probability
Jev	imcs21	test	10634741	symptom_148	10634741	0.0022714440000000005	0.41326879197731614	not_mentioned	1.0	not_mentioned	correct	ok	not_mentioned	released	option_probability
Jev	imcs21	test	10634741	symptom_149	10634741	0.0022714440000000005	0.41326879197731614	not_mentioned	1.0	not_mentioned	correct	ok	not_mentioned	released	option_probability
Jev	imcs21	test	10634741	symptom_150	10634741	0.0022714440000000005	0.41326879197731614	not_mentioned	1.0	not_mentioned	correct	ok	not_mentioned	released	option_probability
Jev	imcs21	test	10634741	symptom_151	10634741	0.0022714440000000005	0.41326879197731614	not_mentioned	1.0	not_mentioned	correct	ok	not_mentioned	released	option_probability
Jev	imcs21	test	10634741	symptom_152	10634741	0.0022714440000000005	0.41326879197731614	not_mentioned	1.0	not_mentioned	correct	ok	not_mentioned	released	option_probability
Jev	imcs21	test	10634741	symptom_153	10634741	0.0022714440000000005	0.41326879197731614	not_mentioned	1.0	not_mentioned	correct	ok	not_mentioned	released	option_probability
Jev	imcs21	test	10634741	symptom_154	10634741	0.0022714440000000005	0.41326879197731614	not_mentioned	0.83	not_mentioned	correct	ok	not_mentioned	released	option_probability
Jev	imcs21	test	10634741	symptom_155	10634741	0.0022714440000000005	0.41326879197731614	not_mentioned	1.0	not_mentioned	correct	ok	not_mentioned	released	option_probability
Jev	imcs21	test	10634741	symptom_156	10634741	0.0022714440000000005	0.41326879197731614	not_mentioned	1.0	not_mentioned	correct	ok	not_mentioned	released	option_probability
Jev	imcs21	test	10634741	symptom_157	10634741	0.0022714440000000005	0.41326879197731614	not_mentioned	1.0	not_mentioned	correct	ok	not_mentioned	released	option_probability
Jev	imcs21	test	10634741	symptom_158	10634741	0.0022714440000000005	0.41326879197731614	not_mentioned	0.99	not_mentioned	correct	ok	not_mentioned	released	option_probability
Jev	imcs21	test	10634741	symptom_159	10634741	0.0022714440000000005	0.41326879197731614	not_mentioned	1.0	not_mentioned	correct	ok	not_mentioned	released	option_probability
Jev	imcs21	test	10634741	symptom_160	10634741	0.0022714440000000005	0.41326879197731614	not_mentioned	1.0	not_mentioned	correct	ok	not_mentioned	released	option_probability
Jev	imcs21	test	10634741	symptom_161	10634741	0.0022714440000000005	0.41326879197731614	not_mentioned	1.0	not_mentioned	correct	ok	not_mentioned	released	option_probability
Jev	imcs21	test	10634741	symptom_162	10634741	0.0022714440000000005	0.41326879197731614	not_mentioned	1.0	not_mentioned	correct	ok	not_mentioned	released	option_probability
Jev	imcs21	test	10634741	symptom_163	10634741	0.0022714440000000005	0.41326879197731614	not_mentioned	1.0	not_mentioned	correct	ok	not_mentioned	released	option_probability
Jev	imcs21	test	10634741	symptom_164	10634741	0.0022714440000000005	0.41326879197731614	not_mentioned	1.0	not_mentioned	correct	ok	not_mentioned	released	option_probability
Jev	imcs21	test	10634741	symptom_165	10634741	0.0022714440000000005	0.41326879197731614	not_mentioned	1.0	not_mentioned	correct	ok	not_mentioned	released	option_probability
Jev	imcs21	test	10634741	symptom_166	10634741	0.0022714440000000005	0.41326879197731614	not_mentioned	1.0	not_mentioned	correct	ok	not_mentioned	released	option_probability
Jev	imcs21	test	10634741	symptom_167	10634741	0.0022714440000000005	0.41326879197731614	not_mentioned	1.0	not_mentioned	correct	ok	not_mentioned	released	option_probability
Jev	imcs21	test	10634741	symptom_168	10634741	0.0022714440000000005	0.41326879197731614	not_mentioned	1.0	not_mentioned	correct	ok	not_mentioned	released	option_probability
Jev	imcs21	test	10634741	symptom_169	10634741	0.0022714440000000005	0.41326879197731614	not_mentioned	1.0	not_mentioned	correct	ok	not_mentioned	released	option_probability
Jev	imcs21	test	10634741	symptom_170	10634741	0.0022714440000000005	0.41326879197731614	not_mentioned	1.0	not_mentioned	correct	ok	not_mentioned	released	option_probability
Jev	imcs21	test	10634741	symptom_171	10634741	0.0022714440000000005	0.41326879197731614	not_mentioned	1.0	not_mentioned	correct	ok	not_mentioned	released	option_probability
Jev	imcs21	test	10634741	symptom_172	10634741	0.0022714440000000005	0.41326879197731614	not_mentioned	1.0	not_mentioned	correct	ok	not_mentioned	released	option_probability
Jev	imcs21	test	10634741	symptom_173	10634741	0.0022714440000000005	0.41326879197731614	not_mentioned	1.0	not_mentioned	correct	ok	not_mentioned	released	option_probability
Jev	imcs21	test	10634741	symptom_174	10634741	0.0022714440000000005	0.41326879197731614	not_mentioned	1.0	not_mentioned	correct	ok	not_mentioned	released	option_probability
Jev	imcs21	test	10634741	symptom_175	10634741	0.0022714440000000005	0.41326879197731614	not_mentioned	1.0	not_mentioned	correct	ok	not_mentioned	released	option_probability
Jev	imcs21	test	10634741	symptom_176	10634741	0.0022714440000000005	0.41326879197731614	not_mentioned	1.0	not_mentioned	correct	ok	not_mentioned	released	option_probability
Jev	imcs21	test	10634741	symptom_177	10634741	0.0022714440000000005	0.41326879197731614	not_mentioned	1.0	not_mentioned	correct	ok	not_mentioned	released	option_probability
Jev	imcs21	test	10634741	symptom_178	10634741	0.0022714440000000005	0.41326879197731614	not_mentioned	1.0	not_mentioned	correct	ok	not_mentioned	released	option_probability
Jev	imcs21	test	10634741	symptom_179	10634741	0.0022714440000000005	0.41326879197731614	not_mentioned	1.0	not_mentioned	correct	ok	not_mentioned	released	option_probability
Jev	imcs21	test	10634741	symptom_180	10634741	0.0022714440000000005	0.41326879197731614	not_mentioned	1.0	not_mentioned	correct	ok	not_mentioned	released	option_probability
Jev	imcs21	test	10634741	symptom_181	10634741	0.0022714440000000005	0.41326879197731614	not_mentioned	1.0	not_mentioned	correct	ok	not_mentioned	released	option_probability
Jev	imcs21	test	10634741	symptom_182	10634741	0.0022714440000000005	0.41326879197731614	not_mentioned	1.0	not_mentioned	correct	ok	not_mentioned	released	option_probability
Jev	imcs21	test	10634741	symptom_183	10634741	0.0022714440000000005	0.41326879197731614	not_mentioned	1.0	not_mentioned	correct	ok	not_mentioned	released	option_probability
Jev	imcs21	test	10634741	symptom_184	10634741	0.0022714440000000005	0.41326879197731614	not_mentioned	1.0	not_mentioned	correct	ok	not_mentioned	released	option_probability
Jev	imcs21	test	10634741	symptom_185	10634741	0.0022714440000000005	0.41326879197731614	not_mentioned	0.94	not_mentioned	correct	ok	not_mentioned	released	option_probability
Jev	imcs21	test	10634741	symptom_186	10634741	0.0022714440000000005	0.41326879197731614	not_mentioned	1.0	not_mentioned	correct	ok	not_mentioned	released	option_probability
Jev	imcs21	test	10634741	symptom_187	10634741	0.0022714440000000005	0.41326879197731614	not_mentioned	0.99	not_mentioned	correct	ok	not_mentioned	released	option_probability
Jev	imcs21	test	10634741	symptom_188	10634741	0.0022714440000000005	0.41326879197731614	not_mentioned	1.0	not_mentioned	correct	ok	not_mentioned	released	option_probability
Jev	imcs21	test	10634741	symptom_189	10634741	0.0022714440000000005	0.41326879197731614	not_mentioned	1.0	not_mentioned	correct	ok	not_mentioned	released	option_probability
Jev	imcs21	test	10634741	symptom_190	10634741	0.0022714440000000005	0.41326879197731614	not_mentioned	1.0	not_mentioned	correct	ok	not_mentioned	released	option_probability
Jev	imcs21	test	10634741	symptom_191	10634741	0.0022714440000000005	0.41326879197731614	not_mentioned	1.0	not_mentioned	correct	ok	not_mentioned	released	option_probability
Jev	imcs21	test	10634741	symptom_192	10634741	0.0022714440000000005	0.41326879197731614	not_mentioned	1.0	not_mentioned	correct	ok	not_mentioned	released	option_probability
Jev	imcs21	test	10634741	symptom_193	10634741	0.0022714440000000005	0.41326879197731614	not_mentioned	1.0	not_mentioned	correct	ok	not_mentioned	released	option_probability
Jev	imcs21	test	10634741	symptom_194	10634741	0.0022714440000000005	0.41326879197731614	not_mentioned	1.0	not_mentioned	correct	ok	not_mentioned	released	option_probability
Jev	imcs21	test	10634741	symptom_195	10634741	0.0022714440000000005	0.41326879197731614	not_mentioned	1.0	not_mentioned	correct	ok	not_mentioned	released	option_probability
Jev	imcs21	test	10634741	symptom_196	10634741	0.0022714440000000005	0.41326879197731614	not_mentioned	1.0	not_mentioned	correct	ok	not_mentioned	released	option_probability
Jev	imcs21	test	10634741	symptom_197	10634741	0.0022714440000000005	0.41326879197731614	not_mentioned	1.0	not_mentioned	correct	ok	not_mentioned	released	option_probability
Jev	imcs21	test	10634741	symptom_198	10634741	0.0022714440000000005	0.41326879197731614	not_mentioned	1.0	not_mentioned	correct	ok	not_mentioned	released	option_probability
Jev	imcs21	test	10634741	symptom_199	10634741	0.0022714440000000005	0.41326879197731614	not_mentioned	1.0	not_mentioned	correct	ok	not_mentioned	released	option_probability
Jev	imcs21	test	10634741	symptom_200	10634741	0.0022714440000000005	0.41326879197731614	not_mentioned	1.0	not_mentioned	correct	ok	not_mentioned	released	option_probability
Jev	imcs21	test	10634741	symptom_201	10634741	0.0022714440000000005	0.41326879197731614	not_mentioned	1.0	not_mentioned	correct	ok	not_mentioned	released	option_probability
Jev	imcs21	test	10634741	symptom_202	10634741	0.0022714440000000005	0.41326879197731614	not_mentioned	0.93	not_mentioned	correct	ok	not_mentioned	released	option_probability
Jev	imcs21	test	10634741	symptom_203	10634741	0.0022714440000000005	0.41326879197731614	not_mentioned	1.0	not_mentioned	correct	ok	not_mentioned	released	option_probability
Jev	imcs21	test	10634741	symptom_204	10634741	0.0022714440000000005	0.41326879197731614	not_mentioned	1.0	not_mentioned	correct	ok	not_mentioned	released	option_probability
Jev	imcs21	test	10634741	symptom_205	10634741	0.0022714440000000005	0.41326879197731614	not_mentioned	1.0	not_mentioned	correct	ok	not_mentioned	released	option_probability
Jev	imcs21	test	10634741	symptom_206	10634741	0.0022714440000000005	0.41326879197731614	not_mentioned	1.0	not_mentioned	correct	ok	not_mentioned	released	option_probability
Jev	imcs21	test	10634741	symptom_207	10634741	0.0022714440000000005	0.41326879197731614	not_mentioned	1.0	not_mentioned	correct	ok	not_mentioned	released	option_probability
Jev	imcs21	test	10634741	symptom_208	10634741	0.0022714440000000005	0.41326879197731614	not_mentioned	1.0	not_mentioned	correct	ok	not_mentioned	released	option_probability
Jev	imcs21	test	10634741	symptom_209	10634741	0.0022714440000000005	0.41326879197731614	not_mentioned	1.0	not_mentioned	correct	ok	not_mentioned	released	option_probability
Jev	imcs21	test	10634741	symptom_210	10634741	0.0022714440000000005	0.41326879197731614	not_mentioned	1.0	not_mentioned	correct	ok	not_mentioned	released	option_probability
Jev	imcs21	test	10634741	symptom_211	10634741	0.0022714440000000005	0.41326879197731614	not_mentioned	1.0	not_mentioned	correct	ok	not_mentioned	released	option_probability
Jev	imcs21	test	10634741	symptom_212	10634741	0.0022714440000000005	0.41326879197731614	not_mentioned	1.0	not_mentioned	correct	ok	not_mentioned	released	option_probability
Jev	imcs21	test	10634741	symptom_213	10634741	0.0022714440000000005	0.41326879197731614	not_mentioned	1.0	not_mentioned	correct	ok	not_mentioned	released	option_probability
Jev	imcs21	test	10634741	symptom_214	10634741	0.0022714440000000005	0.41326879197731614	not_mentioned	1.0	not_mentioned	correct	ok	not_mentioned	released	option_probability
Jev	imcs21	test	10634741	symptom_215	10634741	0.0022714440000000005	0.41326879197731614	not_mentioned	1.0	not_mentioned	correct	ok	not_mentioned	released	option_probability
Jev	imcs21	test	10634741	symptom_216	10634741	0.0022714440000000005	0.41326879197731614	not_mentioned	1.0	not_mentioned	correct	ok	not_mentioned	released	option_probability
Jev	imcs21	test	10634741	symptom_217	10634741	0.0022714440000000005	0.41326879197731614	not_mentioned	1.0	not_mentioned	correct	ok	not_mentioned	released	option_probability
Jev	imcs21	test	10634741	symptom_218	10634741	0.0022714440000000005	0.41326879197731614	not_mentioned	1.0	not_mentioned	correct	ok	not_mentioned	released	option_probability
Jev	imcs21	test	10634741	symptom_219	10634741	0.0022714440000000005	0.41326879197731614	not_mentioned	1.0	not_mentioned	correct	ok	not_mentioned	released	option_probability
Jev	imcs21	test	10634741	symptom_220	10634741	0.0022714440000000005	0.41326879197731614	not_mentioned	1.0	not_mentioned	correct	ok	not_mentioned	released	option_probability
Jev	imcs21	test	10634741	symptom_221	10634741	0.0022714440000000005	0.41326879197731614	not_mentioned	1.0	not_mentioned	correct	ok	not_mentioned	released	option_probability
Jev	imcs21	test	10634741	symptom_222	10634741	0.0022714440000000005	0.41326879197731614	not_mentioned	1.0	not_mentioned	correct	ok	not_mentioned	released	option_probability
Jev	imcs21	test	10634741	symptom_223	10634741	0.0022714440000000005	0.41326879197731614	not_mentioned	1.0	not_mentioned	correct	ok	not_mentioned	released	option_probability
Jev	imcs21	test	10634741	symptom_224	10634741	0.0022714440000000005	0.41326879197731614	not_mentioned	1.0	not_mentioned	correct	ok	not_mentioned	released	option_probability
Jev	imcs21	test	10634741	symptom_225	10634741	0.0022714440000000005	0.41326879197731614	not_mentioned	1.0	not_mentioned	correct	ok	not_mentioned	released	option_probability
Jev	imcs21	test	10634741	symptom_226	10634741	0.0022714440000000005	0.41326879197731614	not_mentioned	1.0	not_mentioned	correct	ok	not_mentioned	released	option_probability
Jev	imcs21	test	10634741	symptom_227	10634741	0.0022714440000000005	0.41326879197731614	not_mentioned	1.0	not_mentioned	correct	ok	not_mentioned	released	option_probability
Jev	imcs21	test	10634741	symptom_228	10634741	0.0022714440000000005	0.41326879197731614	not_mentioned	1.0	not_mentioned	correct	ok	not_mentioned	released	option_probability
Jev	imcs21	test	10634741	symptom_229	10634741	0.0022714440000000005	0.41326879197731614	not_mentioned	1.0	not_mentioned	correct	ok	not_mentioned	released	option_probability
Jev	imcs21	test	10634741	symptom_230	10634741	0.0022714440000000005	0.41326879197731614	not_mentioned	1.0	not_mentioned	correct	ok	not_mentioned	released	option_probability
Jev	imcs21	test	10634741	symptom_231	10634741	0.0022714440000000005	0.41326879197731614	not_mentioned	1.0	not_mentioned	correct	ok	not_mentioned	released	option_probability
Jev	imcs21	test	10634741	symptom_232	10634741	0.0022714440000000005	0.41326879197731614	not_mentioned	1.0	not_mentioned	correct	ok	not_mentioned	released	option_probability
Jev	imcs21	test	10634741	symptom_233	10634741	0.0022714440000000005	0.41326879197731614	not_mentioned	1.0	not_mentioned	correct	ok	not_mentioned	released	option_probability
Jev	imcs21	test	10634741	symptom_234	10634741	0.0022714440000000005	0.41326879197731614	not_mentioned	1.0	not_mentioned	correct	ok	not_mentioned	released	option_probability
Jev	imcs21	test	10634741	symptom_235	10634741	0.0022714440000000005	0.41326879197731614	not_mentioned	1.0	not_mentioned	correct	ok	not_mentioned	released	option_probability
Jev	imcs21	test	10634741	symptom_236	10634741	0.0022714440000000005	0.41326879197731614	not_mentioned	1.0	not_mentioned	correct	ok	not_mentioned	released	option_probability
Jev	imcs21	test	10634741	symptom_237	10634741	0.0022714440000000005	0.41326879197731614	not_mentioned	1.0	not_mentioned	correct	ok	not_mentioned	released	option_probability
Jev	imcs21	test	10634741	symptom_238	10634741	0.0022714440000000005	0.41326879197731614	not_mentioned	1.0	not_mentioned	correct	ok	not_mentioned	released	option_probability
Jev	imcs21	test	10634741	symptom_239	10634741	0.0022714440000000005	0.41326879197731614	not_mentioned	1.0	not_mentioned	correct	ok	not_mentioned	released	option_probability
Jev	imcs21	test	10634741	symptom_240	10634741	0.0022714440000000005	0.41326879197731614	not_mentioned	1.0	not_mentioned	correct	ok	not_mentioned	released	option_probability
Jev	imcs21	test	10634741	symptom_241	10634741	0.0022714440000000005	0.41326879197731614	not_mentioned	1.0	not_mentioned	correct	ok	not_mentioned	released	option_probability
Jev	imcs21	test	10634741	symptom_242	10634741	0.0022714440000000005	0.41326879197731614	not_mentioned	1.0	not_mentioned	correct	ok	not_mentioned	released	option_probability
Jev	imcs21	test	10634741	symptom_243	10634741	0.0022714440000000005	0.41326879197731614	not_mentioned	1.0	not_mentioned	correct	ok	not_mentioned	released	option_probability
Jev	imcs21	test	10634741	symptom_244	10634741	0.0022714440000000005	0.41326879197731614	not_mentioned	1.0	not_mentioned	correct	ok	not_mentioned	released	option_probability
Jev	imcs21	test	10634741	symptom_245	10634741	0.0022714440000000005	0.41326879197731614	not_mentioned	1.0	not_mentioned	correct	ok	not_mentioned	released	option_probability
Jev	imcs21	test	10634741	symptom_246	10634741	0.0022714440000000005	0.41326879197731614	not_mentioned	1.0	not_mentioned	correct	ok	not_mentioned	released	option_probability
Jev	imcs21	test	10634741	symptom_247	10634741	0.0022714440000000005	0.41326879197731614	not_mentioned	1.0	not_mentioned	correct	ok	not_mentioned	released	option_probability
Jev	imcs21	test	10634741	symptom_248	10634741	0.0022714440000000005	0.41326879197731614	not_mentioned	1.0	not_mentioned	correct	ok	not_mentioned	released	option_probability
Jev	imcs21	test	10634741	symptom_249	10634741	0.0022714440000000005	0.41326879197731614	not_mentioned	1.0	not_mentioned	correct	ok	not_mentioned	released	option_probability
Jev	imcs21	test	10634741	symptom_250	10634741	0.0022714440000000005	0.41326879197731614	not_mentioned	1.0	not_mentioned	correct	ok	not_mentioned	released	option_probability
Jev	imcs21	test	10634741	symptom_251	10634741	0.0022714440000000005	0.41326879197731614	not_mentioned	1.0	not_mentioned	correct	ok	not_mentioned	released	option_probability
Jev	imcs21	test	10634741	symptom_252	10634741	0.0022714440000000005	0.41326879197731614	not_mentioned	1.0	not_mentioned	correct	ok	not_mentioned	released	option_probability
Jev	imcs21	test	10634741	symptom_253	10634741	0.0022714440000000005	0.41326879197731614	not_mentioned	1.0	not_mentioned	correct	ok	not_mentioned	released	option_probability
Jev	imcs21	test	10634741	symptom_254	10634741	0.0022714440000000005	0.41326879197731614	not_mentioned	1.0	not_mentioned	correct	ok	not_mentioned	released	option_probability
Jev	imcs21	test	10634741	symptom_255	10634741	0.0022714440000000005	0.41326879197731614	not_mentioned	1.0	not_mentioned	correct	ok	not_mentioned	released	option_probability
Jev	imcs21	test	10634741	symptom_256	10634741	0.0022714440000000005	0.41326879197731614	not_mentioned	1.0	not_mentioned	correct	ok	not_mentioned	released	option_probability
Jev	imcs21	test	10634741	symptom_257	10634741	0.0022714440000000005	0.41326879197731614	not_mentioned	1.0	not_mentioned	correct	ok	not_mentioned	released	option_probability
Jev	imcs21	test	10634741	symptom_258	10634741	0.0022714440000000005	0.41326879197731614	not_mentioned	1.0	not_mentioned	correct	ok	not_mentioned	released	option_probability
Jev	imcs21	test	10634741	symptom_259	10634741	0.0022714440000000005	0.41326879197731614	not_mentioned	1.0	not_mentioned	correct	ok	not_mentioned	released	option_probability
Jev	imcs21	test	10634741	symptom_260	10634741	0.0022714440000000005	0.41326879197731614	uncertain	0.76	not_mentioned	incorrect	ok	not_mentioned	released	option_probability
Jev	imcs21	test	10634741	symptom_261	10634741	0.0022714440000000005	0.41326879197731614	not_mentioned	1.0	not_mentioned	correct	ok	not_mentioned	released	option_probability
Jev	imcs21	test	10634741	symptom_262	10634741	0.0022714440000000005	0.41326879197731614	not_mentioned	1.0	not_mentioned	correct	ok	not_mentioned	released	option_probability
Jev	imcs21	test	10634741	symptom_263	10634741	0.0022714440000000005	0.41326879197731614	not_mentioned	1.0	not_mentioned	correct	ok	not_mentioned	released	option_probability
Jev	imcs21	test	10634741	symptom_264	10634741	0.0022714440000000005	0.41326879197731614	not_mentioned	1.0	not_mentioned	correct	ok	not_mentioned	released	option_probability
Jev	imcs21	test	10634741	symptom_265	10634741	0.0022714440000000005	0.41326879197731614	not_mentioned	1.0	not_mentioned	correct	ok	not_mentioned	released	option_probability
Jev	imcs21	test	10634741	symptom_266	10634741	0.0022714440000000005	0.41326879197731614	not_mentioned	1.0	not_mentioned	correct	ok	not_mentioned	released	option_probability
Jev	imcs21	test	10634741	symptom_267	10634741	0.0022714440000000005	0.41326879197731614	not_mentioned	1.0	not_mentioned	correct	ok	not_mentioned	released	option_probability
Jev	imcs21	test	10634741	symptom_268	10634741	0.0022714440000000005	0.41326879197731614	not_mentioned	1.0	not_mentioned	correct	ok	not_mentioned	released	option_probability
Jev	imcs21	test	10634741	symptom_269	10634741	0.0022714440000000005	0.41326879197731614	not_mentioned	1.0	not_mentioned	correct	ok	not_mentioned	released	option_probability
Jev	imcs21	test	10634741	symptom_270	10634741	0.0022714440000000005	0.41326879197731614	not_mentioned	1.0	not_mentioned	correct	ok	not_mentioned	released	option_probability
Jev	imcs21	test	10634741	symptom_271	10634741	0.0022714440000000005	0.41326879197731614	not_mentioned	1.0	not_mentioned	correct	ok	not_mentioned	released	option_probability
Jev	imcs21	test	10634741	symptom_272	10634741	0.0022714440000000005	0.41326879197731614	not_mentioned	1.0	not_mentioned	correct	ok	not_mentioned	released	option_probability
Jev	imcs21	test	10634741	symptom_273	10634741	0.0022714440000000005	0.41326879197731614	not_mentioned	1.0	not_mentioned	correct	ok	not_mentioned	released	option_probability
Jev	imcs21	test	10634741	symptom_274	10634741	0.0022714440000000005	0.41326879197731614	not_mentioned	1.0	not_mentioned	correct	ok	not_mentioned	released	option_probability
Jev	imcs21	test	10634741	symptom_275	10634741	0.0022714440000000005	0.41326879197731614	not_mentioned	1.0	not_mentioned	correct	ok	not_mentioned	released	option_probability
Jev	imcs21	test	10634741	symptom_276	10634741	0.0022714440000000005	0.41326879197731614	not_mentioned	1.0	not_mentioned	correct	ok	not_mentioned	released	option_probability
Jev	imcs21	test	10634741	symptom_277	10634741	0.0022714440000000005	0.41326879197731614	not_mentioned	1.0	not_mentioned	correct	ok	not_mentioned	released	option_probability
Jev	imcs21	test	10634741	symptom_278	10634741	0.0022714440000000005	0.41326879197731614	not_mentioned	1.0	not_mentioned	correct	ok	not_mentioned	released	option_probability
Jev	imcs21	test	10634741	symptom_279	10634741	0.0022714440000000005	0.41326879197731614	not_mentioned	1.0	not_mentioned	correct	ok	not_mentioned	released	option_probability
Jev	imcs21	test	10634741	symptom_280	10634741	0.0022714440000000005	0.41326879197731614	not_mentioned	1.0	not_mentioned	correct	ok	not_mentioned	released	option_probability
Jev	imcs21	test	10634741	symptom_281	10634741	0.0022714440000000005	0.41326879197731614	not_mentioned	1.0	not_mentioned	correct	ok	not_mentioned	released	option_probability
Jev	imcs21	test	10634741	symptom_282	10634741	0.0022714440000000005	0.41326879197731614	not_mentioned	1.0	not_mentioned	correct	ok	not_mentioned	released	option_probability
Jev	imcs21	test	10634741	symptom_283	10634741	0.0022714440000000005	0.41326879197731614	not_mentioned	1.0	not_mentioned	correct	ok	not_mentioned	released	option_probability
Jev	imcs21	test	10634741	symptom_284	10634741	0.0022714440000000005	0.41326879197731614	not_mentioned	1.0	not_mentioned	correct	ok	not_mentioned	released	option_probability
Jev	imcs21	test	10634741	symptom_285	10634741	0.0022714440000000005	0.41326879197731614	not_mentioned	1.0	not_mentioned	correct	ok	not_mentioned	released	option_probability
Jev	imcs21	test	10634741	symptom_286	10634741	0.0022714440000000005	0.41326879197731614	not_mentioned	1.0	not_mentioned	correct	ok	not_mentioned	released	option_probability
Jev	imcs21	test	10634741	symptom_287	10634741	0.0022714440000000005	0.41326879197731614	not_mentioned	1.0	not_mentioned	correct	ok	not_mentioned	released	option_probability
Jev	imcs21	test	10634741	symptom_288	10634741	0.0022714440000000005	0.41326879197731614	not_mentioned	1.0	not_mentioned	correct	ok	not_mentioned	released	option_probability
Jev	imcs21	test	10634741	symptom_289	10634741	0.0022714440000000005	0.41326879197731614	not_mentioned	1.0	not_mentioned	correct	ok	not_mentioned	released	option_probability
Jev	imcs21	test	10634741	symptom_290	10634741	0.0022714440000000005	0.41326879197731614	not_mentioned	1.0	not_mentioned	correct	ok	not_mentioned	released	option_probability
Jev	imcs21	test	10634741	symptom_291	10634741	0.0022714440000000005	0.41326879197731614	not_mentioned	1.0	not_mentioned	correct	ok	not_mentioned	released	option_probability
Jev	imcs21	test	10634741	symptom_292	10634741	0.0022714440000000005	0.41326879197731614	not_mentioned	1.0	not_mentioned	correct	ok	not_mentioned	released	option_probability
Jev	imcs21	test	10634741	symptom_293	10634741	0.0022714440000000005	0.41326879197731614	not_mentioned	1.0	not_mentioned	correct	ok	not_mentioned	released	option_probability
Jev	imcs21	test	10634741	symptom_294	10634741	0.0022714440000000005	0.41326879197731614	not_mentioned	1.0	not_mentioned	correct	ok	not_mentioned	released	option_probability
Jev	imcs21	test	10634741	symptom_295	10634741	0.0022714440000000005	0.41326879197731614	not_mentioned	1.0	not_mentioned	correct	ok	not_mentioned	released	option_probability
Jev	imcs21	test	10634741	symptom_296	10634741	0.0022714440000000005	0.41326879197731614	not_mentioned	1.0	not_mentioned	correct	ok	not_mentioned	released	option_probability
Jev	imcs21	test	10634741	symptom_297	10634741	0.0022714440000000005	0.41326879197731614	not_mentioned	1.0	not_mentioned	correct	ok	not_mentioned	released	option_probability
Jev	imcs21	test	10634741	symptom_298	10634741	0.0022714440000000005	0.41326879197731614	not_mentioned	1.0	not_mentioned	correct	ok	not_mentioned	released	option_probability
Jev	imcs21	test	10634741	symptom_299	10634741	0.0022714440000000005	0.41326879197731614	not_mentioned	1.0	not_mentioned	correct	ok	not_mentioned	released	option_probability
Jev	imcs21	test	10634741	symptom_300	10634741	0.0022714440000000005	0.41326879197731614	not_mentioned	1.0	not_mentioned	correct	ok	not_mentioned	released	option_probability
Jev	imcs21	test	10634741	symptom_301	10634741	0.0022714440000000005	0.41326879197731614	not_mentioned	1.0	not_mentioned	correct	ok	not_mentioned	released	option_probability
Jev	imcs21	test	10634741	symptom_302	10634741	0.0022714440000000005	0.41326879197731614	not_mentioned	1.0	not_mentioned	correct	ok	not_mentioned	released	option_probability
Jev	imcs21	test	10634741	symptom_303	10634741	0.0022714440000000005	0.41326879197731614	not_mentioned	1.0	not_mentioned	correct	ok	not_mentioned	released	option_probability
Jev	imcs21	test	10634741	symptom_304	10634741	0.0022714440000000005	0.41326879197731614	not_mentioned	0.96	not_mentioned	correct	ok	not_mentioned	released	option_probability
Jev	imcs21	test	10634741	symptom_305	10634741	0.0022714440000000005	0.41326879197731614	not_mentioned	1.0	not_mentioned	correct	ok	not_mentioned	released	option_probability
Jev	imcs21	test	10634741	symptom_306	10634741	0.0022714440000000005	0.41326879197731614	not_mentioned	1.0	not_mentioned	correct	ok	not_mentioned	released	option_probability
Jev	imcs21	test	10634741	symptom_307	10634741	0.0022714440000000005	0.41326879197731614	not_mentioned	1.0	not_mentioned	correct	ok	not_mentioned	released	option_probability
Jev	imcs21	test	10634741	symptom_308	10634741	0.0022714440000000005	0.41326879197731614	not_mentioned	1.0	not_mentioned	correct	ok	not_mentioned	released	option_probability
Jev	imcs21	test	10634741	symptom_309	10634741	0.0022714440000000005	0.41326879197731614	not_mentioned	1.0	not_mentioned	correct	ok	not_mentioned	released	option_probability
Jev	imcs21	test	10634741	symptom_310	10634741	0.0022714440000000005	0.41326879197731614	not_mentioned	1.0	not_mentioned	correct	ok	not_mentioned	released	option_probability
Jev	imcs21	test	10634741	symptom_311	10634741	0.0022714440000000005	0.41326879197731614	not_mentioned	1.0	not_mentioned	correct	ok	not_mentioned	released	option_probability
Jev	imcs21	test	10634741	symptom_312	10634741	0.0022714440000000005	0.41326879197731614	not_mentioned	1.0	not_mentioned	correct	ok	not_mentioned	released	option_probability
Jev	imcs21	test	10634741	symptom_313	10634741	0.0022714440000000005	0.41326879197731614	not_mentioned	1.0	not_mentioned	correct	ok	not_mentioned	released	option_probability
Jev	imcs21	test	10634741	symptom_314	10634741	0.0022714440000000005	0.41326879197731614	not_mentioned	1.0	not_mentioned	correct	ok	not_mentioned	released	option_probability
Jev	imcs21	test	10634741	symptom_315	10634741	0.0022714440000000005	0.41326879197731614	not_mentioned	1.0	not_mentioned	correct	ok	not_mentioned	released	option_probability
Jev	imcs21	test	10634741	symptom_316	10634741	0.0022714440000000005	0.41326879197731614	not_mentioned	1.0	not_mentioned	correct	ok	not_mentioned	released	option_probability
Jev	imcs21	test	10634741	symptom_317	10634741	0.0022714440000000005	0.41326879197731614	not_mentioned	1.0	not_mentioned	correct	ok	not_mentioned	released	option_probability
Jev	imcs21	test	10634741	symptom_318	10634741	0.0022714440000000005	0.41326879197731614	not_mentioned	1.0	not_mentioned	correct	ok	not_mentioned	released	option_probability
Jev	imcs21	test	10634741	symptom_319	10634741	0.0022714440000000005	0.41326879197731614	not_mentioned	1.0	not_mentioned	correct	ok	not_mentioned	released	option_probability
Jev	imcs21	test	10634741	symptom_320	10634741	0.0022714440000000005	0.41326879197731614	not_mentioned	1.0	not_mentioned	correct	ok	not_mentioned	released	option_probability
Jev	imcs21	test	10634741	symptom_321	10634741	0.0022714440000000005	0.41326879197731614	not_mentioned	1.0	not_mentioned	correct	ok	not_mentioned	released	option_probability
Jev	imcs21	test	10634741	symptom_322	10634741	0.0022714440000000005	0.41326879197731614	not_mentioned	1.0	not_mentioned	correct	ok	not_mentioned	released	option_probability
Jev	imcs21	test	10634741	symptom_323	10634741	0.0022714440000000005	0.41326879197731614	not_mentioned	1.0	not_mentioned	correct	ok	not_mentioned	released	option_probability
Jev	imcs21	test	10634741	symptom_324	10634741	0.0022714440000000005	0.41326879197731614	not_mentioned	1.0	not_mentioned	correct	ok	not_mentioned	released	option_probability
Jev	imcs21	test	10634741	symptom_325	10634741	0.0022714440000000005	0.41326879197731614	not_mentioned	1.0	not_mentioned	correct	ok	not_mentioned	released	option_probability
Jev	imcs21	test	10634741	symptom_326	10634741	0.0022714440000000005	0.41326879197731614	not_mentioned	1.0	not_mentioned	correct	ok	not_mentioned	released	option_probability
Jev	imcs21	test	10634741	symptom_327	10634741	0.0022714440000000005	0.41326879197731614	not_mentioned	0.99	not_mentioned	correct	ok	not_mentioned	released	option_probability
Jev	imcs21	test	10634741	symptom_328	10634741	0.0022714440000000005	0.41326879197731614	not_mentioned	1.0	not_mentioned	correct	ok	not_mentioned	released	option_probability
Jev	imcs21	test	10634741	symptom_329	10634741	0.0022714440000000005	0.41326879197731614	not_mentioned	1.0	not_mentioned	correct	ok	not_mentioned	released	option_probability
Jev	imcs21	test	10634741	symptom_330	10634741	0.0022714440000000005	0.41326879197731614	not_mentioned	1.0	not_mentioned	correct	ok	not_mentioned	released	option_probability
Jev	imcs21	test	10637556	symptom_000	10637556	0.0022511580000000005	0.4034406249411404	positive	1.0	positive	correct	ok	positive	released	option_probability
Jev	imcs21	test	10637556	symptom_001	10637556	0.0022511580000000005	0.4034406249411404	uncertain	0.89	negative	incorrect	ok	negative	released	option_probability
Jev	imcs21	test	10637556	symptom_002	10637556	0.0022511580000000005	0.4034406249411404	positive	0.99	positive	correct	ok	positive	released	option_probability
Jev	imcs21	test	10637556	symptom_003	10637556	0.0022511580000000005	0.4034406249411404	positive	0.99	positive	correct	ok	positive	released	option_probability
Jev	imcs21	test	10637556	symptom_004	10637556	0.0022511580000000005	0.4034406249411404	not_mentioned	1.0	not_mentioned	correct	ok	not_mentioned	released	option_probability
Jev	imcs21	test	10637556	symptom_005	10637556	0.0022511580000000005	0.4034406249411404	positive	0.97	positive	correct	ok	positive	released	option_probability
Jev	imcs21	test	10637556	symptom_006	10637556	0.0022511580000000005	0.4034406249411404	not_mentioned	1.0	not_mentioned	correct	ok	not_mentioned	released	option_probability
Jev	imcs21	test	10637556	symptom_007	10637556	0.0022511580000000005	0.4034406249411404	not_mentioned	0.79	not_mentioned	correct	ok	not_mentioned	released	option_probability
Jev	imcs21	test	10637556	symptom_008	10637556	0.0022511580000000005	0.4034406249411404	not_mentioned	1.0	not_mentioned	correct	ok	not_mentioned	released	option_probability
Jev	imcs21	test	10637556	symptom_009	10637556	0.0022511580000000005	0.4034406249411404	not_mentioned	0.75	not_mentioned	correct	ok	not_mentioned	released	option_probability
Jev	imcs21	test	10637556	symptom_010	10637556	0.0022511580000000005	0.4034406249411404	not_mentioned	1.0	not_mentioned	correct	ok	not_mentioned	released	option_probability
Jev	imcs21	test	10637556	symptom_011	10637556	0.0022511580000000005	0.4034406249411404	not_mentioned	1.0	not_mentioned	correct	ok	not_mentioned	released	option_probability
Jev	imcs21	test	10637556	symptom_012	10637556	0.0022511580000000005	0.4034406249411404	not_mentioned	1.0	not_mentioned	correct	ok	not_mentioned	released	option_probability
Jev	imcs21	test	10637556	symptom_013	10637556	0.0022511580000000005	0.4034406249411404	uncertain	0.6	positive	incorrect	ok	positive	released	option_probability
Jev	imcs21	test	10637556	symptom_014	10637556	0.0022511580000000005	0.4034406249411404	not_mentioned	1.0	not_mentioned	correct	ok	not_mentioned	released	option_probability
Jev	imcs21	test	10637556	symptom_015	10637556	0.0022511580000000005	0.4034406249411404	not_mentioned	0.71	not_mentioned	correct	ok	not_mentioned	released	option_probability
Jev	imcs21	test	10637556	symptom_016	10637556	0.0022511580000000005	0.4034406249411404	not_mentioned	1.0	not_mentioned	correct	ok	not_mentioned	released	option_probability
Jev	imcs21	test	10637556	symptom_017	10637556	0.0022511580000000005	0.4034406249411404	not_mentioned	0.99	not_mentioned	correct	ok	not_mentioned	released	option_probability
Jev	imcs21	test	10637556	symptom_018	10637556	0.0022511580000000005	0.4034406249411404	not_mentioned	0.99	not_mentioned	correct	ok	not_mentioned	released	option_probability
Jev	imcs21	test	10637556	symptom_019	10637556	0.0022511580000000005	0.4034406249411404	positive	1.0	positive	correct	ok	positive	released	option_probability
Jev	imcs21	test	10637556	symptom_020	10637556	0.0022511580000000005	0.4034406249411404	not_mentioned	1.0	not_mentioned	correct	ok	not_mentioned	released	option_probability
Jev	imcs21	test	10637556	symptom_021	10637556	0.0022511580000000005	0.4034406249411404	not_mentioned	0.73	not_mentioned	correct	ok	not_mentioned	released	option_probability
Jev	imcs21	test	10637556	symptom_022	10637556	0.0022511580000000005	0.4034406249411404	not_mentioned	0.99	not_mentioned	correct	ok	not_mentioned	released	option_probability
Jev	imcs21	test	10637556	symptom_023	10637556	0.0022511580000000005	0.4034406249411404	not_mentioned	1.0	not_mentioned	correct	ok	not_mentioned	released	option_probability
Jev	imcs21	test	10637556	symptom_024	10637556	0.0022511580000000005	0.4034406249411404	not_mentioned	1.0	not_mentioned	correct	ok	not_mentioned	released	option_probability
Jev	imcs21	test	10637556	symptom_025	10637556	0.0022511580000000005	0.4034406249411404	not_mentioned	1.0	not_mentioned	correct	ok	not_mentioned	released	option_probability
Jev	imcs21	test	10637556	symptom_026	10637556	0.0022511580000000005	0.4034406249411404	not_mentioned	0.94	not_mentioned	correct	ok	not_mentioned	released	option_probability
Jev	imcs21	test	10637556	symptom_027	10637556	0.0022511580000000005	0.4034406249411404	not_mentioned	1.0	not_mentioned	correct	ok	not_mentioned	released	option_probability
Jev	imcs21	test	10637556	symptom_028	10637556	0.0022511580000000005	0.4034406249411404	not_mentioned	0.92	positive	incorrect	ok	positive	released	option_probability
Jev	imcs21	test	10637556	symptom_029	10637556	0.0022511580000000005	0.4034406249411404	not_mentioned	1.0	not_mentioned	correct	ok	not_mentioned	released	option_probability
Jev	imcs21	test	10637556	symptom_030	10637556	0.0022511580000000005	0.4034406249411404	not_mentioned	0.66	not_mentioned	correct	ok	not_mentioned	released	option_probability
Jev	imcs21	test	10637556	symptom_031	10637556	0.0022511580000000005	0.4034406249411404	not_mentioned	1.0	not_mentioned	correct	ok	not_mentioned	released	option_probability
Jev	imcs21	test	10637556	symptom_032	10637556	0.0022511580000000005	0.4034406249411404	not_mentioned	1.0	not_mentioned	correct	ok	not_mentioned	released	option_probability
Jev	imcs21	test	10637556	symptom_033	10637556	0.0022511580000000005	0.4034406249411404	not_mentioned	1.0	not_mentioned	correct	ok	not_mentioned	released	option_probability
Jev	imcs21	test	10637556	symptom_034	10637556	0.0022511580000000005	0.4034406249411404	not_mentioned	1.0	not_mentioned	correct	ok	not_mentioned	released	option_probability
Jev	imcs21	test	10637556	symptom_035	10637556	0.0022511580000000005	0.4034406249411404	not_mentioned	0.94	not_mentioned	correct	ok	not_mentioned	released	option_probability
Jev	imcs21	test	10637556	symptom_036	10637556	0.0022511580000000005	0.4034406249411404	not_mentioned	1.0	not_mentioned	correct	ok	not_mentioned	released	option_probability
Jev	imcs21	test	10637556	symptom_037	10637556	0.0022511580000000005	0.4034406249411404	not_mentioned	1.0	not_mentioned	correct	ok	not_mentioned	released	option_probability
Jev	imcs21	test	10637556	symptom_038	10637556	0.0022511580000000005	0.4034406249411404	not_mentioned	1.0	not_mentioned	correct	ok	not_mentioned	released	option_probability
Jev	imcs21	test	10637556	symptom_039	10637556	0.0022511580000000005	0.4034406249411404	not_mentioned	1.0	not_mentioned	correct	ok	not_mentioned	released	option_probability
Jev	imcs21	test	10637556	symptom_040	10637556	0.0022511580000000005	0.4034406249411404	not_mentioned	1.0	not_mentioned	correct	ok	not_mentioned	released	option_probability
Jev	imcs21	test	10637556	symptom_041	10637556	0.0022511580000000005	0.4034406249411404	not_mentioned	1.0	not_mentioned	correct	ok	not_mentioned	released	option_probability
Jev	imcs21	test	10637556	symptom_042	10637556	0.0022511580000000005	0.4034406249411404	not_mentioned	0.93	not_mentioned	correct	ok	not_mentioned	released	option_probability
Jev	imcs21	test	10637556	symptom_043	10637556	0.0022511580000000005	0.4034406249411404	not_mentioned	0.99	not_mentioned	correct	ok	not_mentioned	released	option_probability
Jev	imcs21	test	10637556	symptom_044	10637556	0.0022511580000000005	0.4034406249411404	not_mentioned	0.87	not_mentioned	correct	ok	not_mentioned	released	option_probability
Jev	imcs21	test	10637556	symptom_045	10637556	0.0022511580000000005	0.4034406249411404	not_mentioned	1.0	not_mentioned	correct	ok	not_mentioned	released	option_probability
Jev	imcs21	test	10637556	symptom_046	10637556	0.0022511580000000005	0.4034406249411404	not_mentioned	1.0	not_mentioned	correct	ok	not_mentioned	released	option_probability
Jev	imcs21	test	10637556	symptom_047	10637556	0.0022511580000000005	0.4034406249411404	not_mentioned	1.0	not_mentioned	correct	ok	not_mentioned	released	option_probability
Jev	imcs21	test	10637556	symptom_048	10637556	0.0022511580000000005	0.4034406249411404	positive	0.63	not_mentioned	incorrect	ok	not_mentioned	released	option_probability
Jev	imcs21	test	10637556	symptom_049	10637556	0.0022511580000000005	0.4034406249411404	not_mentioned	1.0	not_mentioned	correct	ok	not_mentioned	released	option_probability
Jev	imcs21	test	10637556	symptom_050	10637556	0.0022511580000000005	0.4034406249411404	not_mentioned	1.0	not_mentioned	correct	ok	not_mentioned	released	option_probability
Jev	imcs21	test	10637556	symptom_051	10637556	0.0022511580000000005	0.4034406249411404	not_mentioned	1.0	not_mentioned	correct	ok	not_mentioned	released	option_probability
Jev	imcs21	test	10637556	symptom_052	10637556	0.0022511580000000005	0.4034406249411404	not_mentioned	0.92	not_mentioned	correct	ok	not_mentioned	released	option_probability
Jev	imcs21	test	10637556	symptom_053	10637556	0.0022511580000000005	0.4034406249411404	not_mentioned	1.0	not_mentioned	correct	ok	not_mentioned	released	option_probability
Jev	imcs21	test	10637556	symptom_054	10637556	0.0022511580000000005	0.4034406249411404	not_mentioned	1.0	not_mentioned	correct	ok	not_mentioned	released	option_probability
Jev	imcs21	test	10637556	symptom_055	10637556	0.0022511580000000005	0.4034406249411404	not_mentioned	0.99	not_mentioned	correct	ok	not_mentioned	released	option_probability
Jev	imcs21	test	10637556	symptom_056	10637556	0.0022511580000000005	0.4034406249411404	not_mentioned	1.0	not_mentioned	correct	ok	not_mentioned	released	option_probability
Jev	imcs21	test	10637556	symptom_057	10637556	0.0022511580000000005	0.4034406249411404	not_mentioned	0.99	not_mentioned	correct	ok	not_mentioned	released	option_probability
Jev	imcs21	test	10637556	symptom_058	10637556	0.0022511580000000005	0.4034406249411404	not_mentioned	1.0	not_mentioned	correct	ok	not_mentioned	released	option_probability
Jev	imcs21	test	10637556	symptom_059	10637556	0.0022511580000000005	0.4034406249411404	not_mentioned	1.0	not_mentioned	correct	ok	not_mentioned	released	option_probability
Jev	imcs21	test	10637556	symptom_060	10637556	0.0022511580000000005	0.4034406249411404	not_mentioned	1.0	not_mentioned	correct	ok	not_mentioned	released	option_probability
Jev	imcs21	test	10637556	symptom_061	10637556	0.0022511580000000005	0.4034406249411404	not_mentioned	1.0	not_mentioned	correct	ok	not_mentioned	released	option_probability
Jev	imcs21	test	10637556	symptom_062	10637556	0.0022511580000000005	0.4034406249411404	not_mentioned	1.0	not_mentioned	correct	ok	not_mentioned	released	option_probability
Jev	imcs21	test	10637556	symptom_063	10637556	0.0022511580000000005	0.4034406249411404	not_mentioned	1.0	not_mentioned	correct	ok	not_mentioned	released	option_probability
Jev	imcs21	test	10637556	symptom_064	10637556	0.0022511580000000005	0.4034406249411404	not_mentioned	1.0	not_mentioned	correct	ok	not_mentioned	released	option_probability
Jev	imcs21	test	10637556	symptom_065	10637556	0.0022511580000000005	0.4034406249411404	not_mentioned	1.0	not_mentioned	correct	ok	not_mentioned	released	option_probability
Jev	imcs21	test	10637556	symptom_066	10637556	0.0022511580000000005	0.4034406249411404	not_mentioned	1.0	not_mentioned	correct	ok	not_mentioned	released	option_probability
Jev	imcs21	test	10637556	symptom_067	10637556	0.0022511580000000005	0.4034406249411404	not_mentioned	1.0	not_mentioned	correct	ok	not_mentioned	released	option_probability
Jev	imcs21	test	10637556	symptom_068	10637556	0.0022511580000000005	0.4034406249411404	not_mentioned	0.48	not_mentioned	correct	ok	not_mentioned	released	option_probability
Jev	imcs21	test	10637556	symptom_069	10637556	0.0022511580000000005	0.4034406249411404	not_mentioned	1.0	not_mentioned	correct	ok	not_mentioned	released	option_probability
Jev	imcs21	test	10637556	symptom_070	10637556	0.0022511580000000005	0.4034406249411404	not_mentioned	1.0	not_mentioned	correct	ok	not_mentioned	released	option_probability
Jev	imcs21	test	10637556	symptom_071	10637556	0.0022511580000000005	0.4034406249411404	not_mentioned	0.99	not_mentioned	correct	ok	not_mentioned	released	option_probability
Jev	imcs21	test	10637556	symptom_072	10637556	0.0022511580000000005	0.4034406249411404	not_mentioned	1.0	not_mentioned	correct	ok	not_mentioned	released	option_probability
Jev	imcs21	test	10637556	symptom_073	10637556	0.0022511580000000005	0.4034406249411404	not_mentioned	1.0	not_mentioned	correct	ok	not_mentioned	released	option_probability
Jev	imcs21	test	10637556	symptom_074	10637556	0.0022511580000000005	0.4034406249411404	not_mentioned	1.0	not_mentioned	correct	ok	not_mentioned	released	option_probability
Jev	imcs21	test	10637556	symptom_075	10637556	0.0022511580000000005	0.4034406249411404	not_mentioned	1.0	not_mentioned	correct	ok	not_mentioned	released	option_probability
Jev	imcs21	test	10637556	symptom_076	10637556	0.0022511580000000005	0.4034406249411404	not_mentioned	0.96	not_mentioned	correct	ok	not_mentioned	released	option_probability
Jev	imcs21	test	10637556	symptom_077	10637556	0.0022511580000000005	0.4034406249411404	not_mentioned	0.86	not_mentioned	correct	ok	not_mentioned	released	option_probability
Jev	imcs21	test	10637556	symptom_078	10637556	0.0022511580000000005	0.4034406249411404	not_mentioned	1.0	not_mentioned	correct	ok	not_mentioned	released	option_probability
Jev	imcs21	test	10637556	symptom_079	10637556	0.0022511580000000005	0.4034406249411404	not_mentioned	1.0	not_mentioned	correct	ok	not_mentioned	released	option_probability
Jev	imcs21	test	10637556	symptom_080	10637556	0.0022511580000000005	0.4034406249411404	not_mentioned	1.0	not_mentioned	correct	ok	not_mentioned	released	option_probability
Jev	imcs21	test	10637556	symptom_081	10637556	0.0022511580000000005	0.4034406249411404	not_mentioned	1.0	not_mentioned	correct	ok	not_mentioned	released	option_probability
Jev	imcs21	test	10637556	symptom_082	10637556	0.0022511580000000005	0.4034406249411404	not_mentioned	1.0	not_mentioned	correct	ok	not_mentioned	released	option_probability
Jev	imcs21	test	10637556	symptom_083	10637556	0.0022511580000000005	0.4034406249411404	not_mentioned	1.0	not_mentioned	correct	ok	not_mentioned	released	option_probability
Jev	imcs21	test	10637556	symptom_084	10637556	0.0022511580000000005	0.4034406249411404	not_mentioned	0.56	not_mentioned	correct	ok	not_mentioned	released	option_probability
Jev	imcs21	test	10637556	symptom_085	10637556	0.0022511580000000005	0.4034406249411404	not_mentioned	1.0	not_mentioned	correct	ok	not_mentioned	released	option_probability
Jev	imcs21	test	10637556	symptom_086	10637556	0.0022511580000000005	0.4034406249411404	not_mentioned	1.0	not_mentioned	correct	ok	not_mentioned	released	option_probability
Jev	imcs21	test	10637556	symptom_087	10637556	0.0022511580000000005	0.4034406249411404	not_mentioned	1.0	not_mentioned	correct	ok	not_mentioned	released	option_probability
Jev	imcs21	test	10637556	symptom_088	10637556	0.0022511580000000005	0.4034406249411404	not_mentioned	1.0	not_mentioned	correct	ok	not_mentioned	released	option_probability
Jev	imcs21	test	10637556	symptom_089	10637556	0.0022511580000000005	0.4034406249411404	not_mentioned	1.0	not_mentioned	correct	ok	not_mentioned	released	option_probability
Jev	imcs21	test	10637556	symptom_090	10637556	0.0022511580000000005	0.4034406249411404	not_mentioned	0.99	not_mentioned	correct	ok	not_mentioned	released	option_probability
Jev	imcs21	test	10637556	symptom_091	10637556	0.0022511580000000005	0.4034406249411404	not_mentioned	1.0	not_mentioned	correct	ok	not_mentioned	released	option_probability
Jev	imcs21	test	10637556	symptom_092	10637556	0.0022511580000000005	0.4034406249411404	not_mentioned	1.0	not_mentioned	correct	ok	not_mentioned	released	option_probability
Jev	imcs21	test	10637556	symptom_093	10637556	0.0022511580000000005	0.4034406249411404	not_mentioned	1.0	not_mentioned	correct	ok	not_mentioned	released	option_probability
Jev	imcs21	test	10637556	symptom_094	10637556	0.0022511580000000005	0.4034406249411404	not_mentioned	0.99	not_mentioned	correct	ok	not_mentioned	released	option_probability
Jev	imcs21	test	10637556	symptom_095	10637556	0.0022511580000000005	0.4034406249411404	not_mentioned	1.0	not_mentioned	correct	ok	not_mentioned	released	option_probability
Jev	imcs21	test	10637556	symptom_096	10637556	0.0022511580000000005	0.4034406249411404	not_mentioned	1.0	not_mentioned	correct	ok	not_mentioned	released	option_probability
Jev	imcs21	test	10637556	symptom_097	10637556	0.0022511580000000005	0.4034406249411404	not_mentioned	1.0	not_mentioned	correct	ok	not_mentioned	released	option_probability
Jev	imcs21	test	10637556	symptom_098	10637556	0.0022511580000000005	0.4034406249411404	not_mentioned	0.98	not_mentioned	correct	ok	not_mentioned	released	option_probability
Jev	imcs21	test	10637556	symptom_099	10637556	0.0022511580000000005	0.4034406249411404	not_mentioned	1.0	not_mentioned	correct	ok	not_mentioned	released	option_probability
Jev	imcs21	test	10637556	symptom_100	10637556	0.0022511580000000005	0.4034406249411404	not_mentioned	1.0	not_mentioned	correct	ok	not_mentioned	released	option_probability
Jev	imcs21	test	10637556	symptom_101	10637556	0.0022511580000000005	0.4034406249411404	not_mentioned	1.0	not_mentioned	correct	ok	not_mentioned	released	option_probability
Jev	imcs21	test	10637556	symptom_102	10637556	0.0022511580000000005	0.4034406249411404	not_mentioned	0.99	not_mentioned	correct	ok	not_mentioned	released	option_probability
Jev	imcs21	test	10637556	symptom_103	10637556	0.0022511580000000005	0.4034406249411404	not_mentioned	1.0	not_mentioned	correct	ok	not_mentioned	released	option_probability
Jev	imcs21	test	10637556	symptom_104	10637556	0.0022511580000000005	0.4034406249411404	not_mentioned	0.99	not_mentioned	correct	ok	not_mentioned	released	option_probability
Jev	imcs21	test	10637556	symptom_105	10637556	0.0022511580000000005	0.4034406249411404	not_mentioned	1.0	not_mentioned	correct	ok	not_mentioned	released	option_probability
Jev	imcs21	test	10637556	symptom_106	10637556	0.0022511580000000005	0.4034406249411404	not_mentioned	1.0	not_mentioned	correct	ok	not_mentioned	released	option_probability
Jev	imcs21	test	10637556	symptom_107	10637556	0.0022511580000000005	0.4034406249411404	not_mentioned	1.0	not_mentioned	correct	ok	not_mentioned	released	option_probability
Jev	imcs21	test	10637556	symptom_108	10637556	0.0022511580000000005	0.4034406249411404	not_mentioned	1.0	not_mentioned	correct	ok	not_mentioned	released	option_probability
Jev	imcs21	test	10637556	symptom_109	10637556	0.0022511580000000005	0.4034406249411404	not_mentioned	1.0	not_mentioned	correct	ok	not_mentioned	released	option_probability
Jev	imcs21	test	10637556	symptom_110	10637556	0.0022511580000000005	0.4034406249411404	not_mentioned	1.0	not_mentioned	correct	ok	not_mentioned	released	option_probability
Jev	imcs21	test	10637556	symptom_111	10637556	0.0022511580000000005	0.4034406249411404	not_mentioned	1.0	not_mentioned	correct	ok	not_mentioned	released	option_probability
Jev	imcs21	test	10637556	symptom_112	10637556	0.0022511580000000005	0.4034406249411404	not_mentioned	1.0	not_mentioned	correct	ok	not_mentioned	released	option_probability
Jev	imcs21	test	10637556	symptom_113	10637556	0.0022511580000000005	0.4034406249411404	not_mentioned	1.0	not_mentioned	correct	ok	not_mentioned	released	option_probability
Jev	imcs21	test	10637556	symptom_114	10637556	0.0022511580000000005	0.4034406249411404	not_mentioned	1.0	not_mentioned	correct	ok	not_mentioned	released	option_probability
Jev	imcs21	test	10637556	symptom_115	10637556	0.0022511580000000005	0.4034406249411404	not_mentioned	1.0	not_mentioned	correct	ok	not_mentioned	released	option_probability
Jev	imcs21	test	10637556	symptom_116	10637556	0.0022511580000000005	0.4034406249411404	not_mentioned	1.0	not_mentioned	correct	ok	not_mentioned	released	option_probability
Jev	imcs21	test	10637556	symptom_117	10637556	0.0022511580000000005	0.4034406249411404	not_mentioned	1.0	not_mentioned	correct	ok	not_mentioned	released	option_probability
Jev	imcs21	test	10637556	symptom_118	10637556	0.0022511580000000005	0.4034406249411404	not_mentioned	0.98	not_mentioned	correct	ok	not_mentioned	released	option_probability
Jev	imcs21	test	10637556	symptom_119	10637556	0.0022511580000000005	0.4034406249411404	not_mentioned	1.0	not_mentioned	correct	ok	not_mentioned	released	option_probability
Jev	imcs21	test	10637556	symptom_120	10637556	0.0022511580000000005	0.4034406249411404	not_mentioned	1.0	not_mentioned	correct	ok	not_mentioned	released	option_probability
Jev	imcs21	test	10637556	symptom_121	10637556	0.0022511580000000005	0.4034406249411404	not_mentioned	1.0	not_mentioned	correct	ok	not_mentioned	released	option_probability
Jev	imcs21	test	10637556	symptom_122	10637556	0.0022511580000000005	0.4034406249411404	not_mentioned	1.0	not_mentioned	correct	ok	not_mentioned	released	option_probability
Jev	imcs21	test	10637556	symptom_123	10637556	0.0022511580000000005	0.4034406249411404	not_mentioned	1.0	not_mentioned	correct	ok	not_mentioned	released	option_probability
Jev	imcs21	test	10637556	symptom_124	10637556	0.0022511580000000005	0.4034406249411404	not_mentioned	0.99	not_mentioned	correct	ok	not_mentioned	released	option_probability
Jev	imcs21	test	10637556	symptom_125	10637556	0.0022511580000000005	0.4034406249411404	not_mentioned	1.0	not_mentioned	correct	ok	not_mentioned	released	option_probability
Jev	imcs21	test	10637556	symptom_126	10637556	0.0022511580000000005	0.4034406249411404	not_mentioned	1.0	not_mentioned	correct	ok	not_mentioned	released	option_probability
Jev	imcs21	test	10637556	symptom_127	10637556	0.0022511580000000005	0.4034406249411404	not_mentioned	1.0	not_mentioned	correct	ok	not_mentioned	released	option_probability
Jev	imcs21	test	10637556	symptom_128	10637556	0.0022511580000000005	0.4034406249411404	not_mentioned	1.0	not_mentioned	correct	ok	not_mentioned	released	option_probability
Jev	imcs21	test	10637556	symptom_129	10637556	0.0022511580000000005	0.4034406249411404	not_mentioned	1.0	not_mentioned	correct	ok	not_mentioned	released	option_probability
Jev	imcs21	test	10637556	symptom_130	10637556	0.0022511580000000005	0.4034406249411404	not_mentioned	1.0	not_mentioned	correct	ok	not_mentioned	released	option_probability
Jev	imcs21	test	10637556	symptom_131	10637556	0.0022511580000000005	0.4034406249411404	not_mentioned	0.98	not_mentioned	correct	ok	not_mentioned	released	option_probability
Jev	imcs21	test	10637556	symptom_132	10637556	0.0022511580000000005	0.4034406249411404	not_mentioned	1.0	not_mentioned	correct	ok	not_mentioned	released	option_probability
Jev	imcs21	test	10637556	symptom_133	10637556	0.0022511580000000005	0.4034406249411404	not_mentioned	1.0	not_mentioned	correct	ok	not_mentioned	released	option_probability
Jev	imcs21	test	10637556	symptom_134	10637556	0.0022511580000000005	0.4034406249411404	not_mentioned	0.96	not_mentioned	correct	ok	not_mentioned	released	option_probability
Jev	imcs21	test	10637556	symptom_135	10637556	0.0022511580000000005	0.4034406249411404	not_mentioned	1.0	not_mentioned	correct	ok	not_mentioned	released	option_probability
Jev	imcs21	test	10637556	symptom_136	10637556	0.0022511580000000005	0.4034406249411404	not_mentioned	1.0	not_mentioned	correct	ok	not_mentioned	released	option_probability
Jev	imcs21	test	10637556	symptom_137	10637556	0.0022511580000000005	0.4034406249411404	not_mentioned	1.0	not_mentioned	correct	ok	not_mentioned	released	option_probability
Jev	imcs21	test	10637556	symptom_138	10637556	0.0022511580000000005	0.4034406249411404	not_mentioned	1.0	not_mentioned	correct	ok	not_mentioned	released	option_probability
Jev	imcs21	test	10637556	symptom_139	10637556	0.0022511580000000005	0.4034406249411404	not_mentioned	1.0	not_mentioned	correct	ok	not_mentioned	released	option_probability
Jev	imcs21	test	10637556	symptom_140	10637556	0.0022511580000000005	0.4034406249411404	not_mentioned	1.0	not_mentioned	correct	ok	not_mentioned	released	option_probability
Jev	imcs21	test	10637556	symptom_141	10637556	0.0022511580000000005	0.4034406249411404	not_mentioned	1.0	not_mentioned	correct	ok	not_mentioned	released	option_probability
Jev	imcs21	test	10637556	symptom_142	10637556	0.0022511580000000005	0.4034406249411404	not_mentioned	1.0	not_mentioned	correct	ok	not_mentioned	released	option_probability
Jev	imcs21	test	10637556	symptom_143	10637556	0.0022511580000000005	0.4034406249411404	not_mentioned	1.0	not_mentioned	correct	ok	not_mentioned	released	option_probability
Jev	imcs21	test	10637556	symptom_144	10637556	0.0022511580000000005	0.4034406249411404	not_mentioned	1.0	not_mentioned	correct	ok	not_mentioned	released	option_probability
Jev	imcs21	test	10637556	symptom_145	10637556	0.0022511580000000005	0.4034406249411404	not_mentioned	1.0	not_mentioned	correct	ok	not_mentioned	released	option_probability
Jev	imcs21	test	10637556	symptom_146	10637556	0.0022511580000000005	0.4034406249411404	not_mentioned	1.0	not_mentioned	correct	ok	not_mentioned	released	option_probability
Jev	imcs21	test	10637556	symptom_147	10637556	0.0022511580000000005	0.4034406249411404	not_mentioned	1.0	not_mentioned	correct	ok	not_mentioned	released	option_probability
Jev	imcs21	test	10637556	symptom_148	10637556	0.0022511580000000005	0.4034406249411404	not_mentioned	1.0	not_mentioned	correct	ok	not_mentioned	released	option_probability
Jev	imcs21	test	10637556	symptom_149	10637556	0.0022511580000000005	0.4034406249411404	not_mentioned	1.0	not_mentioned	correct	ok	not_mentioned	released	option_probability
Jev	imcs21	test	10637556	symptom_150	10637556	0.0022511580000000005	0.4034406249411404	not_mentioned	1.0	not_mentioned	correct	ok	not_mentioned	released	option_probability
Jev	imcs21	test	10637556	symptom_151	10637556	0.0022511580000000005	0.4034406249411404	not_mentioned	1.0	not_mentioned	correct	ok	not_mentioned	released	option_probability
Jev	imcs21	test	10637556	symptom_152	10637556	0.0022511580000000005	0.4034406249411404	not_mentioned	1.0	not_mentioned	correct	ok	not_mentioned	released	option_probability
Jev	imcs21	test	10637556	symptom_153	10637556	0.0022511580000000005	0.4034406249411404	not_mentioned	1.0	not_mentioned	correct	ok	not_mentioned	released	option_probability
Jev	imcs21	test	10637556	symptom_154	10637556	0.0022511580000000005	0.4034406249411404	not_mentioned	0.98	not_mentioned	correct	ok	not_mentioned	released	option_probability
Jev	imcs21	test	10637556	symptom_155	10637556	0.0022511580000000005	0.4034406249411404	not_mentioned	1.0	not_mentioned	correct	ok	not_mentioned	released	option_probability
Jev	imcs21	test	10637556	symptom_156	10637556	0.0022511580000000005	0.4034406249411404	not_mentioned	1.0	not_mentioned	correct	ok	not_mentioned	released	option_probability
Jev	imcs21	test	10637556	symptom_157	10637556	0.0022511580000000005	0.4034406249411404	not_mentioned	1.0	not_mentioned	correct	ok	not_mentioned	released	option_probability
Jev	imcs21	test	10637556	symptom_158	10637556	0.0022511580000000005	0.4034406249411404	not_mentioned	1.0	not_mentioned	correct	ok	not_mentioned	released	option_probability
Jev	imcs21	test	10637556	symptom_159	10637556	0.0022511580000000005	0.4034406249411404	not_mentioned	1.0	not_mentioned	correct	ok	not_mentioned	released	option_probability
Jev	imcs21	test	10637556	symptom_160	10637556	0.0022511580000000005	0.4034406249411404	not_mentioned	1.0	not_mentioned	correct	ok	not_mentioned	released	option_probability
Jev	imcs21	test	10637556	symptom_161	10637556	0.0022511580000000005	0.4034406249411404	not_mentioned	1.0	not_mentioned	correct	ok	not_mentioned	released	option_probability
Jev	imcs21	test	10637556	symptom_162	10637556	0.0022511580000000005	0.4034406249411404	not_mentioned	1.0	not_mentioned	correct	ok	not_mentioned	released	option_probability
Jev	imcs21	test	10637556	symptom_163	10637556	0.0022511580000000005	0.4034406249411404	not_mentioned	1.0	not_mentioned	correct	ok	not_mentioned	released	option_probability
Jev	imcs21	test	10637556	symptom_164	10637556	0.0022511580000000005	0.4034406249411404	not_mentioned	1.0	not_mentioned	correct	ok	not_mentioned	released	option_probability
Jev	imcs21	test	10637556	symptom_165	10637556	0.0022511580000000005	0.4034406249411404	not_mentioned	1.0	not_mentioned	correct	ok	not_mentioned	released	option_probability
Jev	imcs21	test	10637556	symptom_166	10637556	0.0022511580000000005	0.4034406249411404	not_mentioned	1.0	not_mentioned	correct	ok	not_mentioned	released	option_probability
Jev	imcs21	test	10637556	symptom_167	10637556	0.0022511580000000005	0.4034406249411404	not_mentioned	1.0	not_mentioned	correct	ok	not_mentioned	released	option_probability
Jev	imcs21	test	10637556	symptom_168	10637556	0.0022511580000000005	0.4034406249411404	not_mentioned	1.0	not_mentioned	correct	ok	not_mentioned	released	option_probability
Jev	imcs21	test	10637556	symptom_169	10637556	0.0022511580000000005	0.4034406249411404	not_mentioned	0.98	not_mentioned	correct	ok	not_mentioned	released	option_probability
Jev	imcs21	test	10637556	symptom_170	10637556	0.0022511580000000005	0.4034406249411404	not_mentioned	1.0	not_mentioned	correct	ok	not_mentioned	released	option_probability
Jev	imcs21	test	10637556	symptom_171	10637556	0.0022511580000000005	0.4034406249411404	not_mentioned	1.0	not_mentioned	correct	ok	not_mentioned	released	option_probability
Jev	imcs21	test	10637556	symptom_172	10637556	0.0022511580000000005	0.4034406249411404	not_mentioned	1.0	not_mentioned	correct	ok	not_mentioned	released	option_probability
Jev	imcs21	test	10637556	symptom_173	10637556	0.0022511580000000005	0.4034406249411404	not_mentioned	1.0	not_mentioned	correct	ok	not_mentioned	released	option_probability
Jev	imcs21	test	10637556	symptom_174	10637556	0.0022511580000000005	0.4034406249411404	not_mentioned	1.0	not_mentioned	correct	ok	not_mentioned	released	option_probability
Jev	imcs21	test	10637556	symptom_175	10637556	0.0022511580000000005	0.4034406249411404	not_mentioned	1.0	not_mentioned	correct	ok	not_mentioned	released	option_probability
Jev	imcs21	test	10637556	symptom_176	10637556	0.0022511580000000005	0.4034406249411404	not_mentioned	1.0	not_mentioned	correct	ok	not_mentioned	released	option_probability
Jev	imcs21	test	10637556	symptom_177	10637556	0.0022511580000000005	0.4034406249411404	not_mentioned	1.0	not_mentioned	correct	ok	not_mentioned	released	option_probability
Jev	imcs21	test	10637556	symptom_178	10637556	0.0022511580000000005	0.4034406249411404	not_mentioned	0.95	not_mentioned	correct	ok	not_mentioned	released	option_probability
Jev	imcs21	test	10637556	symptom_179	10637556	0.0022511580000000005	0.4034406249411404	not_mentioned	1.0	not_mentioned	correct	ok	not_mentioned	released	option_probability
Jev	imcs21	test	10637556	symptom_180	10637556	0.0022511580000000005	0.4034406249411404	not_mentioned	1.0	not_mentioned	correct	ok	not_mentioned	released	option_probability
Jev	imcs21	test	10637556	symptom_181	10637556	0.0022511580000000005	0.4034406249411404	not_mentioned	1.0	not_mentioned	correct	ok	not_mentioned	released	option_probability
Jev	imcs21	test	10637556	symptom_182	10637556	0.0022511580000000005	0.4034406249411404	not_mentioned	1.0	not_mentioned	correct	ok	not_mentioned	released	option_probability
Jev	imcs21	test	10637556	symptom_183	10637556	0.0022511580000000005	0.4034406249411404	not_mentioned	1.0	not_mentioned	correct	ok	not_mentioned	released	option_probability
Jev	imcs21	test	10637556	symptom_184	10637556	0.0022511580000000005	0.4034406249411404	not_mentioned	1.0	not_mentioned	correct	ok	not_mentioned	released	option_probability
Jev	imcs21	test	10637556	symptom_185	10637556	0.0022511580000000005	0.4034406249411404	not_mentioned	0.87	not_mentioned	correct	ok	not_mentioned	released	option_probability
Jev	imcs21	test	10637556	symptom_186	10637556	0.0022511580000000005	0.4034406249411404	not_mentioned	1.0	not_mentioned	correct	ok	not_mentioned	released	option_probability
Jev	imcs21	test	10637556	symptom_187	10637556	0.0022511580000000005	0.4034406249411404	not_mentioned	1.0	not_mentioned	correct	ok	not_mentioned	released	option_probability
Jev	imcs21	test	10637556	symptom_188	10637556	0.0022511580000000005	0.4034406249411404	not_mentioned	1.0	not_mentioned	correct	ok	not_mentioned	released	option_probability
Jev	imcs21	test	10637556	symptom_189	10637556	0.0022511580000000005	0.4034406249411404	not_mentioned	1.0	not_mentioned	correct	ok	not_mentioned	released	option_probability
Jev	imcs21	test	10637556	symptom_190	10637556	0.0022511580000000005	0.4034406249411404	not_mentioned	1.0	not_mentioned	correct	ok	not_mentioned	released	option_probability
Jev	imcs21	test	10637556	symptom_191	10637556	0.0022511580000000005	0.4034406249411404	not_mentioned	1.0	not_mentioned	correct	ok	not_mentioned	released	option_probability
Jev	imcs21	test	10637556	symptom_192	10637556	0.0022511580000000005	0.4034406249411404	not_mentioned	1.0	not_mentioned	correct	ok	not_mentioned	released	option_probability
Jev	imcs21	test	10637556	symptom_193	10637556	0.0022511580000000005	0.4034406249411404	not_mentioned	1.0	not_mentioned	correct	ok	not_mentioned	released	option_probability
Jev	imcs21	test	10637556	symptom_194	10637556	0.0022511580000000005	0.4034406249411404	not_mentioned	1.0	not_mentioned	correct	ok	not_mentioned	released	option_probability
Jev	imcs21	test	10637556	symptom_195	10637556	0.0022511580000000005	0.4034406249411404	not_mentioned	1.0	not_mentioned	correct	ok	not_mentioned	released	option_probability
Jev	imcs21	test	10637556	symptom_196	10637556	0.0022511580000000005	0.4034406249411404	not_mentioned	1.0	not_mentioned	correct	ok	not_mentioned	released	option_probability
Jev	imcs21	test	10637556	symptom_197	10637556	0.0022511580000000005	0.4034406249411404	not_mentioned	1.0	not_mentioned	correct	ok	not_mentioned	released	option_probability
Jev	imcs21	test	10637556	symptom_198	10637556	0.0022511580000000005	0.4034406249411404	not_mentioned	1.0	not_mentioned	correct	ok	not_mentioned	released	option_probability
Jev	imcs21	test	10637556	symptom_199	10637556	0.0022511580000000005	0.4034406249411404	not_mentioned	1.0	not_mentioned	correct	ok	not_mentioned	released	option_probability
Jev	imcs21	test	10637556	symptom_200	10637556	0.0022511580000000005	0.4034406249411404	not_mentioned	1.0	not_mentioned	correct	ok	not_mentioned	released	option_probability
Jev	imcs21	test	10637556	symptom_201	10637556	0.0022511580000000005	0.4034406249411404	not_mentioned	1.0	not_mentioned	correct	ok	not_mentioned	released	option_probability
Jev	imcs21	test	10637556	symptom_202	10637556	0.0022511580000000005	0.4034406249411404	not_mentioned	0.91	not_mentioned	correct	ok	not_mentioned	released	option_probability
Jev	imcs21	test	10637556	symptom_203	10637556	0.0022511580000000005	0.4034406249411404	not_mentioned	1.0	not_mentioned	correct	ok	not_mentioned	released	option_probability
Jev	imcs21	test	10637556	symptom_204	10637556	0.0022511580000000005	0.4034406249411404	not_mentioned	1.0	not_mentioned	correct	ok	not_mentioned	released	option_probability
Jev	imcs21	test	10637556	symptom_205	10637556	0.0022511580000000005	0.4034406249411404	not_mentioned	1.0	not_mentioned	correct	ok	not_mentioned	released	option_probability
Jev	imcs21	test	10637556	symptom_206	10637556	0.0022511580000000005	0.4034406249411404	not_mentioned	1.0	not_mentioned	correct	ok	not_mentioned	released	option_probability
Jev	imcs21	test	10637556	symptom_207	10637556	0.0022511580000000005	0.4034406249411404	not_mentioned	1.0	not_mentioned	correct	ok	not_mentioned	released	option_probability
Jev	imcs21	test	10637556	symptom_208	10637556	0.0022511580000000005	0.4034406249411404	not_mentioned	1.0	not_mentioned	correct	ok	not_mentioned	released	option_probability
Jev	imcs21	test	10637556	symptom_209	10637556	0.0022511580000000005	0.4034406249411404	not_mentioned	1.0	not_mentioned	correct	ok	not_mentioned	released	option_probability
Jev	imcs21	test	10637556	symptom_210	10637556	0.0022511580000000005	0.4034406249411404	not_mentioned	0.99	not_mentioned	correct	ok	not_mentioned	released	option_probability
Jev	imcs21	test	10637556	symptom_211	10637556	0.0022511580000000005	0.4034406249411404	not_mentioned	1.0	not_mentioned	correct	ok	not_mentioned	released	option_probability
Jev	imcs21	test	10637556	symptom_212	10637556	0.0022511580000000005	0.4034406249411404	not_mentioned	1.0	not_mentioned	correct	ok	not_mentioned	released	option_probability
Jev	imcs21	test	10637556	symptom_213	10637556	0.0022511580000000005	0.4034406249411404	not_mentioned	1.0	not_mentioned	correct	ok	not_mentioned	released	option_probability
Jev	imcs21	test	10637556	symptom_214	10637556	0.0022511580000000005	0.4034406249411404	not_mentioned	1.0	not_mentioned	correct	ok	not_mentioned	released	option_probability
Jev	imcs21	test	10637556	symptom_215	10637556	0.0022511580000000005	0.4034406249411404	not_mentioned	1.0	not_mentioned	correct	ok	not_mentioned	released	option_probability
Jev	imcs21	test	10637556	symptom_216	10637556	0.0022511580000000005	0.4034406249411404	not_mentioned	1.0	not_mentioned	correct	ok	not_mentioned	released	option_probability
Jev	imcs21	test	10637556	symptom_217	10637556	0.0022511580000000005	0.4034406249411404	not_mentioned	1.0	not_mentioned	correct	ok	not_mentioned	released	option_probability
Jev	imcs21	test	10637556	symptom_218	10637556	0.0022511580000000005	0.4034406249411404	not_mentioned	1.0	not_mentioned	correct	ok	not_mentioned	released	option_probability
Jev	imcs21	test	10637556	symptom_219	10637556	0.0022511580000000005	0.4034406249411404	not_mentioned	1.0	not_mentioned	correct	ok	not_mentioned	released	option_probability
Jev	imcs21	test	10637556	symptom_220	10637556	0.0022511580000000005	0.4034406249411404	not_mentioned	1.0	not_mentioned	correct	ok	not_mentioned	released	option_probability
Jev	imcs21	test	10637556	symptom_221	10637556	0.0022511580000000005	0.4034406249411404	not_mentioned	0.95	not_mentioned	correct	ok	not_mentioned	released	option_probability
Jev	imcs21	test	10637556	symptom_222	10637556	0.0022511580000000005	0.4034406249411404	not_mentioned	1.0	not_mentioned	correct	ok	not_mentioned	released	option_probability
Jev	imcs21	test	10637556	symptom_223	10637556	0.0022511580000000005	0.4034406249411404	not_mentioned	1.0	not_mentioned	correct	ok	not_mentioned	released	option_probability
Jev	imcs21	test	10637556	symptom_224	10637556	0.0022511580000000005	0.4034406249411404	not_mentioned	1.0	not_mentioned	correct	ok	not_mentioned	released	option_probability
Jev	imcs21	test	10637556	symptom_225	10637556	0.0022511580000000005	0.4034406249411404	not_mentioned	0.99	not_mentioned	correct	ok	not_mentioned	released	option_probability
Jev	imcs21	test	10637556	symptom_226	10637556	0.0022511580000000005	0.4034406249411404	not_mentioned	1.0	not_mentioned	correct	ok	not_mentioned	released	option_probability
Jev	imcs21	test	10637556	symptom_227	10637556	0.0022511580000000005	0.4034406249411404	not_mentioned	1.0	not_mentioned	correct	ok	not_mentioned	released	option_probability
Jev	imcs21	test	10637556	symptom_228	10637556	0.0022511580000000005	0.4034406249411404	not_mentioned	1.0	not_mentioned	correct	ok	not_mentioned	released	option_probability
Jev	imcs21	test	10637556	symptom_229	10637556	0.0022511580000000005	0.4034406249411404	not_mentioned	1.0	not_mentioned	correct	ok	not_mentioned	released	option_probability
Jev	imcs21	test	10637556	symptom_230	10637556	0.0022511580000000005	0.4034406249411404	not_mentioned	1.0	not_mentioned	correct	ok	not_mentioned	released	option_probability
Jev	imcs21	test	10637556	symptom_231	10637556	0.0022511580000000005	0.4034406249411404	not_mentioned	1.0	not_mentioned	correct	ok	not_mentioned	released	option_probability
Jev	imcs21	test	10637556	symptom_232	10637556	0.0022511580000000005	0.4034406249411404	not_mentioned	1.0	not_mentioned	correct	ok	not_mentioned	released	option_probability
Jev	imcs21	test	10637556	symptom_233	10637556	0.0022511580000000005	0.4034406249411404	not_mentioned	1.0	not_mentioned	correct	ok	not_mentioned	released	option_probability
Jev	imcs21	test	10637556	symptom_234	10637556	0.0022511580000000005	0.4034406249411404	not_mentioned	1.0	not_mentioned	correct	ok	not_mentioned	released	option_probability
Jev	imcs21	test	10637556	symptom_235	10637556	0.0022511580000000005	0.4034406249411404	not_mentioned	1.0	not_mentioned	correct	ok	not_mentioned	released	option_probability
Jev	imcs21	test	10637556	symptom_236	10637556	0.0022511580000000005	0.4034406249411404	not_mentioned	1.0	not_mentioned	correct	ok	not_mentioned	released	option_probability
Jev	imcs21	test	10637556	symptom_237	10637556	0.0022511580000000005	0.4034406249411404	not_mentioned	1.0	not_mentioned	correct	ok	not_mentioned	released	option_probability
Jev	imcs21	test	10637556	symptom_238	10637556	0.0022511580000000005	0.4034406249411404	not_mentioned	1.0	not_mentioned	correct	ok	not_mentioned	released	option_probability
Jev	imcs21	test	10637556	symptom_239	10637556	0.0022511580000000005	0.4034406249411404	not_mentioned	1.0	not_mentioned	correct	ok	not_mentioned	released	option_probability
Jev	imcs21	test	10637556	symptom_240	10637556	0.0022511580000000005	0.4034406249411404	not_mentioned	1.0	not_mentioned	correct	ok	not_mentioned	released	option_probability
Jev	imcs21	test	10637556	symptom_241	10637556	0.0022511580000000005	0.4034406249411404	not_mentioned	1.0	not_mentioned	correct	ok	not_mentioned	released	option_probability
Jev	imcs21	test	10637556	symptom_242	10637556	0.0022511580000000005	0.4034406249411404	not_mentioned	1.0	not_mentioned	correct	ok	not_mentioned	released	option_probability
Jev	imcs21	test	10637556	symptom_243	10637556	0.0022511580000000005	0.4034406249411404	not_mentioned	1.0	not_mentioned	correct	ok	not_mentioned	released	option_probability
Jev	imcs21	test	10637556	symptom_244	10637556	0.0022511580000000005	0.4034406249411404	not_mentioned	0.9	not_mentioned	correct	ok	not_mentioned	released	option_probability
Jev	imcs21	test	10637556	symptom_245	10637556	0.0022511580000000005	0.4034406249411404	not_mentioned	1.0	not_mentioned	correct	ok	not_mentioned	released	option_probability
Jev	imcs21	test	10637556	symptom_246	10637556	0.0022511580000000005	0.4034406249411404	not_mentioned	1.0	not_mentioned	correct	ok	not_mentioned	released	option_probability
Jev	imcs21	test	10637556	symptom_247	10637556	0.0022511580000000005	0.4034406249411404	not_mentioned	1.0	not_mentioned	correct	ok	not_mentioned	released	option_probability
Jev	imcs21	test	10637556	symptom_248	10637556	0.0022511580000000005	0.4034406249411404	not_mentioned	1.0	not_mentioned	correct	ok	not_mentioned	released	option_probability
Jev	imcs21	test	10637556	symptom_249	10637556	0.0022511580000000005	0.4034406249411404	not_mentioned	1.0	not_mentioned	correct	ok	not_mentioned	released	option_probability
Jev	imcs21	test	10637556	symptom_250	10637556	0.0022511580000000005	0.4034406249411404	not_mentioned	1.0	not_mentioned	correct	ok	not_mentioned	released	option_probability
Jev	imcs21	test	10637556	symptom_251	10637556	0.0022511580000000005	0.4034406249411404	not_mentioned	1.0	not_mentioned	correct	ok	not_mentioned	released	option_probability
Jev	imcs21	test	10637556	symptom_252	10637556	0.0022511580000000005	0.4034406249411404	not_mentioned	1.0	not_mentioned	correct	ok	not_mentioned	released	option_probability
Jev	imcs21	test	10637556	symptom_253	10637556	0.0022511580000000005	0.4034406249411404	not_mentioned	1.0	not_mentioned	correct	ok	not_mentioned	released	option_probability
Jev	imcs21	test	10637556	symptom_254	10637556	0.0022511580000000005	0.4034406249411404	not_mentioned	1.0	not_mentioned	correct	ok	not_mentioned	released	option_probability
Jev	imcs21	test	10637556	symptom_255	10637556	0.0022511580000000005	0.4034406249411404	not_mentioned	1.0	not_mentioned	correct	ok	not_mentioned	released	option_probability
Jev	imcs21	test	10637556	symptom_256	10637556	0.0022511580000000005	0.4034406249411404	not_mentioned	1.0	not_mentioned	correct	ok	not_mentioned	released	option_probability
Jev	imcs21	test	10637556	symptom_257	10637556	0.0022511580000000005	0.4034406249411404	not_mentioned	1.0	not_mentioned	correct	ok	not_mentioned	released	option_probability
Jev	imcs21	test	10637556	symptom_258	10637556	0.0022511580000000005	0.4034406249411404	not_mentioned	1.0	not_mentioned	correct	ok	not_mentioned	released	option_probability
Jev	imcs21	test	10637556	symptom_259	10637556	0.0022511580000000005	0.4034406249411404	not_mentioned	1.0	not_mentioned	correct	ok	not_mentioned	released	option_probability
Jev	imcs21	test	10637556	symptom_260	10637556	0.0022511580000000005	0.4034406249411404	not_mentioned	0.87	not_mentioned	correct	ok	not_mentioned	released	option_probability
Jev	imcs21	test	10637556	symptom_261	10637556	0.0022511580000000005	0.4034406249411404	not_mentioned	1.0	not_mentioned	correct	ok	not_mentioned	released	option_probability
Jev	imcs21	test	10637556	symptom_262	10637556	0.0022511580000000005	0.4034406249411404	not_mentioned	1.0	not_mentioned	correct	ok	not_mentioned	released	option_probability
Jev	imcs21	test	10637556	symptom_263	10637556	0.0022511580000000005	0.4034406249411404	not_mentioned	1.0	not_mentioned	correct	ok	not_mentioned	released	option_probability
Jev	imcs21	test	10637556	symptom_264	10637556	0.0022511580000000005	0.4034406249411404	not_mentioned	1.0	not_mentioned	correct	ok	not_mentioned	released	option_probability
Jev	imcs21	test	10637556	symptom_265	10637556	0.0022511580000000005	0.4034406249411404	not_mentioned	1.0	not_mentioned	correct	ok	not_mentioned	released	option_probability
Jev	imcs21	test	10637556	symptom_266	10637556	0.0022511580000000005	0.4034406249411404	not_mentioned	1.0	not_mentioned	correct	ok	not_mentioned	released	option_probability
Jev	imcs21	test	10637556	symptom_267	10637556	0.0022511580000000005	0.4034406249411404	not_mentioned	1.0	not_mentioned	correct	ok	not_mentioned	released	option_probability
Jev	imcs21	test	10637556	symptom_268	10637556	0.0022511580000000005	0.4034406249411404	not_mentioned	1.0	not_mentioned	correct	ok	not_mentioned	released	option_probability
Jev	imcs21	test	10637556	symptom_269	10637556	0.0022511580000000005	0.4034406249411404	not_mentioned	1.0	not_mentioned	correct	ok	not_mentioned	released	option_probability
Jev	imcs21	test	10637556	symptom_270	10637556	0.0022511580000000005	0.4034406249411404	not_mentioned	1.0	not_mentioned	correct	ok	not_mentioned	released	option_probability
Jev	imcs21	test	10637556	symptom_271	10637556	0.0022511580000000005	0.4034406249411404	not_mentioned	1.0	not_mentioned	correct	ok	not_mentioned	released	option_probability
Jev	imcs21	test	10637556	symptom_272	10637556	0.0022511580000000005	0.4034406249411404	not_mentioned	1.0	not_mentioned	correct	ok	not_mentioned	released	option_probability
Jev	imcs21	test	10637556	symptom_273	10637556	0.0022511580000000005	0.4034406249411404	not_mentioned	1.0	not_mentioned	correct	ok	not_mentioned	released	option_probability
Jev	imcs21	test	10637556	symptom_274	10637556	0.0022511580000000005	0.4034406249411404	not_mentioned	1.0	not_mentioned	correct	ok	not_mentioned	released	option_probability
Jev	imcs21	test	10637556	symptom_275	10637556	0.0022511580000000005	0.4034406249411404	not_mentioned	1.0	not_mentioned	correct	ok	not_mentioned	released	option_probability
Jev	imcs21	test	10637556	symptom_276	10637556	0.0022511580000000005	0.4034406249411404	not_mentioned	1.0	not_mentioned	correct	ok	not_mentioned	released	option_probability
Jev	imcs21	test	10637556	symptom_277	10637556	0.0022511580000000005	0.4034406249411404	not_mentioned	1.0	not_mentioned	correct	ok	not_mentioned	released	option_probability
Jev	imcs21	test	10637556	symptom_278	10637556	0.0022511580000000005	0.4034406249411404	not_mentioned	1.0	not_mentioned	correct	ok	not_mentioned	released	option_probability
Jev	imcs21	test	10637556	symptom_279	10637556	0.0022511580000000005	0.4034406249411404	not_mentioned	1.0	not_mentioned	correct	ok	not_mentioned	released	option_probability
Jev	imcs21	test	10637556	symptom_280	10637556	0.0022511580000000005	0.4034406249411404	not_mentioned	1.0	not_mentioned	correct	ok	not_mentioned	released	option_probability
Jev	imcs21	test	10637556	symptom_281	10637556	0.0022511580000000005	0.4034406249411404	not_mentioned	1.0	not_mentioned	correct	ok	not_mentioned	released	option_probability
Jev	imcs21	test	10637556	symptom_282	10637556	0.0022511580000000005	0.4034406249411404	not_mentioned	1.0	not_mentioned	correct	ok	not_mentioned	released	option_probability
Jev	imcs21	test	10637556	symptom_283	10637556	0.0022511580000000005	0.4034406249411404	not_mentioned	1.0	not_mentioned	correct	ok	not_mentioned	released	option_probability
Jev	imcs21	test	10637556	symptom_284	10637556	0.0022511580000000005	0.4034406249411404	not_mentioned	1.0	not_mentioned	correct	ok	not_mentioned	released	option_probability
Jev	imcs21	test	10637556	symptom_285	10637556	0.0022511580000000005	0.4034406249411404	not_mentioned	1.0	not_mentioned	correct	ok	not_mentioned	released	option_probability
Jev	imcs21	test	10637556	symptom_286	10637556	0.0022511580000000005	0.4034406249411404	not_mentioned	1.0	not_mentioned	correct	ok	not_mentioned	released	option_probability
Jev	imcs21	test	10637556	symptom_287	10637556	0.0022511580000000005	0.4034406249411404	not_mentioned	1.0	not_mentioned	correct	ok	not_mentioned	released	option_probability
Jev	imcs21	test	10637556	symptom_288	10637556	0.0022511580000000005	0.4034406249411404	not_mentioned	1.0	not_mentioned	correct	ok	not_mentioned	released	option_probability
Jev	imcs21	test	10637556	symptom_289	10637556	0.0022511580000000005	0.4034406249411404	not_mentioned	1.0	not_mentioned	correct	ok	not_mentioned	released	option_probability
Jev	imcs21	test	10637556	symptom_290	10637556	0.0022511580000000005	0.4034406249411404	not_mentioned	1.0	not_mentioned	correct	ok	not_mentioned	released	option_probability
Jev	imcs21	test	10637556	symptom_291	10637556	0.0022511580000000005	0.4034406249411404	not_mentioned	1.0	not_mentioned	correct	ok	not_mentioned	released	option_probability
Jev	imcs21	test	10637556	symptom_292	10637556	0.0022511580000000005	0.4034406249411404	not_mentioned	1.0	not_mentioned	correct	ok	not_mentioned	released	option_probability
Jev	imcs21	test	10637556	symptom_293	10637556	0.0022511580000000005	0.4034406249411404	not_mentioned	1.0	not_mentioned	correct	ok	not_mentioned	released	option_probability
Jev	imcs21	test	10637556	symptom_294	10637556	0.0022511580000000005	0.4034406249411404	not_mentioned	1.0	not_mentioned	correct	ok	not_mentioned	released	option_probability
Jev	imcs21	test	10637556	symptom_295	10637556	0.0022511580000000005	0.4034406249411404	not_mentioned	1.0	not_mentioned	correct	ok	not_mentioned	released	option_probability
Jev	imcs21	test	10637556	symptom_296	10637556	0.0022511580000000005	0.4034406249411404	not_mentioned	1.0	not_mentioned	correct	ok	not_mentioned	released	option_probability
Jev	imcs21	test	10637556	symptom_297	10637556	0.0022511580000000005	0.4034406249411404	not_mentioned	0.92	not_mentioned	correct	ok	not_mentioned	released	option_probability
Jev	imcs21	test	10637556	symptom_298	10637556	0.0022511580000000005	0.4034406249411404	not_mentioned	1.0	not_mentioned	correct	ok	not_mentioned	released	option_probability
Jev	imcs21	test	10637556	symptom_299	10637556	0.0022511580000000005	0.4034406249411404	not_mentioned	1.0	not_mentioned	correct	ok	not_mentioned	released	option_probability
Jev	imcs21	test	10637556	symptom_300	10637556	0.0022511580000000005	0.4034406249411404	not_mentioned	1.0	not_mentioned	correct	ok	not_mentioned	released	option_probability
Jev	imcs21	test	10637556	symptom_301	10637556	0.0022511580000000005	0.4034406249411404	not_mentioned	1.0	not_mentioned	correct	ok	not_mentioned	released	option_probability
Jev	imcs21	test	10637556	symptom_302	10637556	0.0022511580000000005	0.4034406249411404	not_mentioned	1.0	not_mentioned	correct	ok	not_mentioned	released	option_probability
Jev	imcs21	test	10637556	symptom_303	10637556	0.0022511580000000005	0.4034406249411404	not_mentioned	1.0	not_mentioned	correct	ok	not_mentioned	released	option_probability
Jev	imcs21	test	10637556	symptom_304	10637556	0.0022511580000000005	0.4034406249411404	not_mentioned	1.0	not_mentioned	correct	ok	not_mentioned	released	option_probability
Jev	imcs21	test	10637556	symptom_305	10637556	0.0022511580000000005	0.4034406249411404	not_mentioned	1.0	not_mentioned	correct	ok	not_mentioned	released	option_probability
Jev	imcs21	test	10637556	symptom_306	10637556	0.0022511580000000005	0.4034406249411404	not_mentioned	1.0	not_mentioned	correct	ok	not_mentioned	released	option_probability
Jev	imcs21	test	10637556	symptom_307	10637556	0.0022511580000000005	0.4034406249411404	not_mentioned	1.0	not_mentioned	correct	ok	not_mentioned	released	option_probability
Jev	imcs21	test	10637556	symptom_308	10637556	0.0022511580000000005	0.4034406249411404	not_mentioned	1.0	not_mentioned	correct	ok	not_mentioned	released	option_probability
Jev	imcs21	test	10637556	symptom_309	10637556	0.0022511580000000005	0.4034406249411404	not_mentioned	1.0	not_mentioned	correct	ok	not_mentioned	released	option_probability
Jev	imcs21	test	10637556	symptom_310	10637556	0.0022511580000000005	0.4034406249411404	not_mentioned	1.0	not_mentioned	correct	ok	not_mentioned	released	option_probability
Jev	imcs21	test	10637556	symptom_311	10637556	0.0022511580000000005	0.4034406249411404	not_mentioned	1.0	not_mentioned	correct	ok	not_mentioned	released	option_probability
Jev	imcs21	test	10637556	symptom_312	10637556	0.0022511580000000005	0.4034406249411404	not_mentioned	1.0	not_mentioned	correct	ok	not_mentioned	released	option_probability
Jev	imcs21	test	10637556	symptom_313	10637556	0.0022511580000000005	0.4034406249411404	not_mentioned	1.0	not_mentioned	correct	ok	not_mentioned	released	option_probability
Jev	imcs21	test	10637556	symptom_314	10637556	0.0022511580000000005	0.4034406249411404	not_mentioned	1.0	not_mentioned	correct	ok	not_mentioned	released	option_probability
Jev	imcs21	test	10637556	symptom_315	10637556	0.0022511580000000005	0.4034406249411404	not_mentioned	1.0	not_mentioned	correct	ok	not_mentioned	released	option_probability
Jev	imcs21	test	10637556	symptom_316	10637556	0.0022511580000000005	0.4034406249411404	not_mentioned	1.0	not_mentioned	correct	ok	not_mentioned	released	option_probability
Jev	imcs21	test	10637556	symptom_317	10637556	0.0022511580000000005	0.4034406249411404	not_mentioned	1.0	not_mentioned	correct	ok	not_mentioned	released	option_probability
Jev	imcs21	test	10637556	symptom_318	10637556	0.0022511580000000005	0.4034406249411404	not_mentioned	1.0	not_mentioned	correct	ok	not_mentioned	released	option_probability
Jev	imcs21	test	10637556	symptom_319	10637556	0.0022511580000000005	0.4034406249411404	not_mentioned	1.0	not_mentioned	correct	ok	not_mentioned	released	option_probability
Jev	imcs21	test	10637556	symptom_320	10637556	0.0022511580000000005	0.4034406249411404	not_mentioned	1.0	not_mentioned	correct	ok	not_mentioned	released	option_probability
Jev	imcs21	test	10637556	symptom_321	10637556	0.0022511580000000005	0.4034406249411404	not_mentioned	1.0	not_mentioned	correct	ok	not_mentioned	released	option_probability
Jev	imcs21	test	10637556	symptom_322	10637556	0.0022511580000000005	0.4034406249411404	not_mentioned	1.0	not_mentioned	correct	ok	not_mentioned	released	option_probability
Jev	imcs21	test	10637556	symptom_323	10637556	0.0022511580000000005	0.4034406249411404	not_mentioned	1.0	not_mentioned	correct	ok	not_mentioned	released	option_probability
Jev	imcs21	test	10637556	symptom_324	10637556	0.0022511580000000005	0.4034406249411404	not_mentioned	1.0	not_mentioned	correct	ok	not_mentioned	released	option_probability
Jev	imcs21	test	10637556	symptom_325	10637556	0.0022511580000000005	0.4034406249411404	not_mentioned	1.0	not_mentioned	correct	ok	not_mentioned	released	option_probability
Jev	imcs21	test	10637556	symptom_326	10637556	0.0022511580000000005	0.4034406249411404	not_mentioned	1.0	not_mentioned	correct	ok	not_mentioned	released	option_probability
Jev	imcs21	test	10637556	symptom_327	10637556	0.0022511580000000005	0.4034406249411404	not_mentioned	1.0	not_mentioned	correct	ok	not_mentioned	released	option_probability
Jev	imcs21	test	10637556	symptom_328	10637556	0.0022511580000000005	0.4034406249411404	not_mentioned	1.0	not_mentioned	correct	ok	not_mentioned	released	option_probability
Jev	imcs21	test	10637556	symptom_329	10637556	0.0022511580000000005	0.4034406249411404	not_mentioned	1.0	not_mentioned	correct	ok	not_mentioned	released	option_probability
Jev	imcs21	test	10637556	symptom_330	10637556	0.0022511580000000005	0.4034406249411404	not_mentioned	1.0	not_mentioned	correct	ok	not_mentioned	released	option_probability
Jev	imcs21	test	10642483	symptom_000	10642483	0.002307312	0.47825554199516773	not_mentioned	1.0	not_mentioned	correct	ok	not_mentioned	released	option_probability
Jev	imcs21	test	10642483	symptom_001	10642483	0.002307312	0.47825554199516773	not_mentioned	1.0	not_mentioned	correct	ok	not_mentioned	released	option_probability
Jev	imcs21	test	10642483	symptom_002	10642483	0.002307312	0.47825554199516773	not_mentioned	1.0	not_mentioned	correct	ok	not_mentioned	released	option_probability
Jev	imcs21	test	10642483	symptom_003	10642483	0.002307312	0.47825554199516773	not_mentioned	1.0	not_mentioned	correct	ok	not_mentioned	released	option_probability
Jev	imcs21	test	10642483	symptom_004	10642483	0.002307312	0.47825554199516773	positive	0.84	positive	correct	ok	positive	released	option_probability
Jev	imcs21	test	10642483	symptom_005	10642483	0.002307312	0.47825554199516773	not_mentioned	1.0	not_mentioned	correct	ok	not_mentioned	released	option_probability
Jev	imcs21	test	10642483	symptom_006	10642483	0.002307312	0.47825554199516773	negative	1.0	negative	correct	ok	negative	released	option_probability
Jev	imcs21	test	10642483	symptom_007	10642483	0.002307312	0.47825554199516773	not_mentioned	1.0	not_mentioned	correct	ok	not_mentioned	released	option_probability
Jev	imcs21	test	10642483	symptom_008	10642483	0.002307312	0.47825554199516773	not_mentioned	0.62	positive	incorrect	ok	positive	released	option_probability
Jev	imcs21	test	10642483	symptom_009	10642483	0.002307312	0.47825554199516773	not_mentioned	1.0	not_mentioned	correct	ok	not_mentioned	released	option_probability
Jev	imcs21	test	10642483	symptom_010	10642483	0.002307312	0.47825554199516773	positive	0.99	positive	correct	ok	positive	released	option_probability
Jev	imcs21	test	10642483	symptom_011	10642483	0.002307312	0.47825554199516773	not_mentioned	1.0	not_mentioned	correct	ok	not_mentioned	released	option_probability
Jev	imcs21	test	10642483	symptom_012	10642483	0.002307312	0.47825554199516773	not_mentioned	1.0	not_mentioned	correct	ok	not_mentioned	released	option_probability
Jev	imcs21	test	10642483	symptom_013	10642483	0.002307312	0.47825554199516773	not_mentioned	1.0	not_mentioned	correct	ok	not_mentioned	released	option_probability
Jev	imcs21	test	10642483	symptom_014	10642483	0.002307312	0.47825554199516773	not_mentioned	0.78	not_mentioned	correct	ok	not_mentioned	released	option_probability
Jev	imcs21	test	10642483	symptom_015	10642483	0.002307312	0.47825554199516773	not_mentioned	1.0	not_mentioned	correct	ok	not_mentioned	released	option_probability
Jev	imcs21	test	10642483	symptom_016	10642483	0.002307312	0.47825554199516773	not_mentioned	1.0	not_mentioned	correct	ok	not_mentioned	released	option_probability
Jev	imcs21	test	10642483	symptom_017	10642483	0.002307312	0.47825554199516773	uncertain	0.59	not_mentioned	incorrect	ok	not_mentioned	released	option_probability
Jev	imcs21	test	10642483	symptom_018	10642483	0.002307312	0.47825554199516773	negative	1.0	negative	correct	ok	negative	released	option_probability
Jev	imcs21	test	10642483	symptom_019	10642483	0.002307312	0.47825554199516773	not_mentioned	1.0	not_mentioned	correct	ok	not_mentioned	released	option_probability
Jev	imcs21	test	10642483	symptom_020	10642483	0.002307312	0.47825554199516773	not_mentioned	0.99	not_mentioned	correct	ok	not_mentioned	released	option_probability
Jev	imcs21	test	10642483	symptom_021	10642483	0.002307312	0.47825554199516773	not_mentioned	1.0	not_mentioned	correct	ok	not_mentioned	released	option_probability
Jev	imcs21	test	10642483	symptom_022	10642483	0.002307312	0.47825554199516773	not_mentioned	0.99	not_mentioned	correct	ok	not_mentioned	released	option_probability
Jev	imcs21	test	10642483	symptom_023	10642483	0.002307312	0.47825554199516773	not_mentioned	1.0	not_mentioned	correct	ok	not_mentioned	released	option_probability
Jev	imcs21	test	10642483	symptom_024	10642483	0.002307312	0.47825554199516773	not_mentioned	1.0	not_mentioned	correct	ok	not_mentioned	released	option_probability
Jev	imcs21	test	10642483	symptom_025	10642483	0.002307312	0.47825554199516773	uncertain	0.62	uncertain	correct	ok	uncertain	released	option_probability
Jev	imcs21	test	10642483	symptom_026	10642483	0.002307312	0.47825554199516773	not_mentioned	1.0	not_mentioned	correct	ok	not_mentioned	released	option_probability
Jev	imcs21	test	10642483	symptom_027	10642483	0.002307312	0.47825554199516773	not_mentioned	1.0	not_mentioned	correct	ok	not_mentioned	released	option_probability
Jev	imcs21	test	10642483	symptom_028	10642483	0.002307312	0.47825554199516773	not_mentioned	1.0	not_mentioned	correct	ok	not_mentioned	released	option_probability
Jev	imcs21	test	10642483	symptom_029	10642483	0.002307312	0.47825554199516773	positive	0.99	positive	correct	ok	positive	released	option_probability
Jev	imcs21	test	10642483	symptom_030	10642483	0.002307312	0.47825554199516773	not_mentioned	0.63	positive	incorrect	ok	positive	released	option_probability
Jev	imcs21	test	10642483	symptom_031	10642483	0.002307312	0.47825554199516773	not_mentioned	1.0	not_mentioned	correct	ok	not_mentioned	released	option_probability
Jev	imcs21	test	10642483	symptom_032	10642483	0.002307312	0.47825554199516773	not_mentioned	1.0	not_mentioned	correct	ok	not_mentioned	released	option_probability
Jev	imcs21	test	10642483	symptom_033	10642483	0.002307312	0.47825554199516773	not_mentioned	1.0	not_mentioned	correct	ok	not_mentioned	released	option_probability
Jev	imcs21	test	10642483	symptom_034	10642483	0.002307312	0.47825554199516773	not_mentioned	1.0	not_mentioned	correct	ok	not_mentioned	released	option_probability
Jev	imcs21	test	10642483	symptom_035	10642483	0.002307312	0.47825554199516773	not_mentioned	1.0	not_mentioned	correct	ok	not_mentioned	released	option_probability
Jev	imcs21	test	10642483	symptom_036	10642483	0.002307312	0.47825554199516773	not_mentioned	1.0	not_mentioned	correct	ok	not_mentioned	released	option_probability
Jev	imcs21	test	10642483	symptom_037	10642483	0.002307312	0.47825554199516773	not_mentioned	0.95	not_mentioned	correct	ok	not_mentioned	released	option_probability
Jev	imcs21	test	10642483	symptom_038	10642483	0.002307312	0.47825554199516773	not_mentioned	0.96	not_mentioned	correct	ok	not_mentioned	released	option_probability
Jev	imcs21	test	10642483	symptom_039	10642483	0.002307312	0.47825554199516773	not_mentioned	0.97	not_mentioned	correct	ok	not_mentioned	released	option_probability
Jev	imcs21	test	10642483	symptom_040	10642483	0.002307312	0.47825554199516773	not_mentioned	1.0	not_mentioned	correct	ok	not_mentioned	released	option_probability
Jev	imcs21	test	10642483	symptom_041	10642483	0.002307312	0.47825554199516773	not_mentioned	1.0	not_mentioned	correct	ok	not_mentioned	released	option_probability
Jev	imcs21	test	10642483	symptom_042	10642483	0.002307312	0.47825554199516773	not_mentioned	1.0	not_mentioned	correct	ok	not_mentioned	released	option_probability
Jev	imcs21	test	10642483	symptom_043	10642483	0.002307312	0.47825554199516773	not_mentioned	0.45999999999999996	not_mentioned	correct	ok	not_mentioned	released	option_probability
Jev	imcs21	test	10642483	symptom_044	10642483	0.002307312	0.47825554199516773	not_mentioned	0.75	not_mentioned	correct	ok	not_mentioned	released	option_probability
Jev	imcs21	test	10642483	symptom_045	10642483	0.002307312	0.47825554199516773	not_mentioned	0.97	not_mentioned	correct	ok	not_mentioned	released	option_probability
Jev	imcs21	test	10642483	symptom_046	10642483	0.002307312	0.47825554199516773	not_mentioned	1.0	not_mentioned	correct	ok	not_mentioned	released	option_probability
Jev	imcs21	test	10642483	symptom_047	10642483	0.002307312	0.47825554199516773	not_mentioned	1.0	not_mentioned	correct	ok	not_mentioned	released	option_probability
Jev	imcs21	test	10642483	symptom_048	10642483	0.002307312	0.47825554199516773	not_mentioned	1.0	not_mentioned	correct	ok	not_mentioned	released	option_probability
Jev	imcs21	test	10642483	symptom_049	10642483	0.002307312	0.47825554199516773	not_mentioned	0.96	not_mentioned	correct	ok	not_mentioned	released	option_probability
Jev	imcs21	test	10642483	symptom_050	10642483	0.002307312	0.47825554199516773	not_mentioned	1.0	not_mentioned	correct	ok	not_mentioned	released	option_probability
Jev	imcs21	test	10642483	symptom_051	10642483	0.002307312	0.47825554199516773	not_mentioned	1.0	not_mentioned	correct	ok	not_mentioned	released	option_probability
Jev	imcs21	test	10642483	symptom_052	10642483	0.002307312	0.47825554199516773	positive	1.0	positive	correct	ok	positive	released	option_probability
Jev	imcs21	test	10642483	symptom_053	10642483	0.002307312	0.47825554199516773	not_mentioned	1.0	not_mentioned	correct	ok	not_mentioned	released	option_probability
Jev	imcs21	test	10642483	symptom_054	10642483	0.002307312	0.47825554199516773	negative	0.86	uncertain	incorrect	ok	uncertain	released	option_probability
Jev	imcs21	test	10642483	symptom_055	10642483	0.002307312	0.47825554199516773	not_mentioned	1.0	not_mentioned	correct	ok	not_mentioned	released	option_probability
Jev	imcs21	test	10642483	symptom_056	10642483	0.002307312	0.47825554199516773	not_mentioned	1.0	not_mentioned	correct	ok	not_mentioned	released	option_probability
Jev	imcs21	test	10642483	symptom_057	10642483	0.002307312	0.47825554199516773	not_mentioned	1.0	not_mentioned	correct	ok	not_mentioned	released	option_probability
Jev	imcs21	test	10642483	symptom_058	10642483	0.002307312	0.47825554199516773	not_mentioned	0.6	not_mentioned	correct	ok	not_mentioned	released	option_probability
Jev	imcs21	test	10642483	symptom_059	10642483	0.002307312	0.47825554199516773	not_mentioned	1.0	not_mentioned	correct	ok	not_mentioned	released	option_probability
Jev	imcs21	test	10642483	symptom_060	10642483	0.002307312	0.47825554199516773	not_mentioned	1.0	not_mentioned	correct	ok	not_mentioned	released	option_probability
Jev	imcs21	test	10642483	symptom_061	10642483	0.002307312	0.47825554199516773	not_mentioned	1.0	not_mentioned	correct	ok	not_mentioned	released	option_probability
Jev	imcs21	test	10642483	symptom_062	10642483	0.002307312	0.47825554199516773	not_mentioned	1.0	not_mentioned	correct	ok	not_mentioned	released	option_probability
Jev	imcs21	test	10642483	symptom_063	10642483	0.002307312	0.47825554199516773	not_mentioned	1.0	not_mentioned	correct	ok	not_mentioned	released	option_probability
Jev	imcs21	test	10642483	symptom_064	10642483	0.002307312	0.47825554199516773	not_mentioned	1.0	not_mentioned	correct	ok	not_mentioned	released	option_probability
Jev	imcs21	test	10642483	symptom_065	10642483	0.002307312	0.47825554199516773	not_mentioned	1.0	not_mentioned	correct	ok	not_mentioned	released	option_probability
Jev	imcs21	test	10642483	symptom_066	10642483	0.002307312	0.47825554199516773	not_mentioned	1.0	not_mentioned	correct	ok	not_mentioned	released	option_probability
Jev	imcs21	test	10642483	symptom_067	10642483	0.002307312	0.47825554199516773	not_mentioned	1.0	not_mentioned	correct	ok	not_mentioned	released	option_probability
Jev	imcs21	test	10642483	symptom_068	10642483	0.002307312	0.47825554199516773	not_mentioned	1.0	not_mentioned	correct	ok	not_mentioned	released	option_probability
Jev	imcs21	test	10642483	symptom_069	10642483	0.002307312	0.47825554199516773	not_mentioned	1.0	not_mentioned	correct	ok	not_mentioned	released	option_probability
Jev	imcs21	test	10642483	symptom_070	10642483	0.002307312	0.47825554199516773	not_mentioned	1.0	not_mentioned	correct	ok	not_mentioned	released	option_probability
Jev	imcs21	test	10642483	symptom_071	10642483	0.002307312	0.47825554199516773	not_mentioned	1.0	not_mentioned	correct	ok	not_mentioned	released	option_probability
Jev	imcs21	test	10642483	symptom_072	10642483	0.002307312	0.47825554199516773	uncertain	0.92	uncertain	correct	ok	uncertain	released	option_probability
Jev	imcs21	test	10642483	symptom_073	10642483	0.002307312	0.47825554199516773	not_mentioned	1.0	not_mentioned	correct	ok	not_mentioned	released	option_probability
Jev	imcs21	test	10642483	symptom_074	10642483	0.002307312	0.47825554199516773	not_mentioned	1.0	not_mentioned	correct	ok	not_mentioned	released	option_probability
Jev	imcs21	test	10642483	symptom_075	10642483	0.002307312	0.47825554199516773	not_mentioned	1.0	not_mentioned	correct	ok	not_mentioned	released	option_probability
Jev	imcs21	test	10642483	symptom_076	10642483	0.002307312	0.47825554199516773	not_mentioned	0.7	not_mentioned	correct	ok	not_mentioned	released	option_probability
Jev	imcs21	test	10642483	symptom_077	10642483	0.002307312	0.47825554199516773	not_mentioned	1.0	not_mentioned	correct	ok	not_mentioned	released	option_probability
Jev	imcs21	test	10642483	symptom_078	10642483	0.002307312	0.47825554199516773	not_mentioned	1.0	not_mentioned	correct	ok	not_mentioned	released	option_probability
Jev	imcs21	test	10642483	symptom_079	10642483	0.002307312	0.47825554199516773	not_mentioned	1.0	not_mentioned	correct	ok	not_mentioned	released	option_probability
Jev	imcs21	test	10642483	symptom_080	10642483	0.002307312	0.47825554199516773	not_mentioned	0.98	not_mentioned	correct	ok	not_mentioned	released	option_probability
Jev	imcs21	test	10642483	symptom_081	10642483	0.002307312	0.47825554199516773	not_mentioned	1.0	not_mentioned	correct	ok	not_mentioned	released	option_probability
Jev	imcs21	test	10642483	symptom_082	10642483	0.002307312	0.47825554199516773	not_mentioned	1.0	not_mentioned	correct	ok	not_mentioned	released	option_probability
Jev	imcs21	test	10642483	symptom_083	10642483	0.002307312	0.47825554199516773	not_mentioned	1.0	not_mentioned	correct	ok	not_mentioned	released	option_probability
Jev	imcs21	test	10642483	symptom_084	10642483	0.002307312	0.47825554199516773	not_mentioned	1.0	not_mentioned	correct	ok	not_mentioned	released	option_probability
Jev	imcs21	test	10642483	symptom_085	10642483	0.002307312	0.47825554199516773	not_mentioned	1.0	not_mentioned	correct	ok	not_mentioned	released	option_probability
Jev	imcs21	test	10642483	symptom_086	10642483	0.002307312	0.47825554199516773	not_mentioned	0.74	not_mentioned	correct	ok	not_mentioned	released	option_probability
Jev	imcs21	test	10642483	symptom_087	10642483	0.002307312	0.47825554199516773	not_mentioned	1.0	not_mentioned	correct	ok	not_mentioned	released	option_probability
Jev	imcs21	test	10642483	symptom_088	10642483	0.002307312	0.47825554199516773	not_mentioned	1.0	not_mentioned	correct	ok	not_mentioned	released	option_probability
Jev	imcs21	test	10642483	symptom_089	10642483	0.002307312	0.47825554199516773	not_mentioned	0.91	not_mentioned	correct	ok	not_mentioned	released	option_probability
Jev	imcs21	test	10642483	symptom_090	10642483	0.002307312	0.47825554199516773	not_mentioned	1.0	not_mentioned	correct	ok	not_mentioned	released	option_probability
Jev	imcs21	test	10642483	symptom_091	10642483	0.002307312	0.47825554199516773	not_mentioned	1.0	not_mentioned	correct	ok	not_mentioned	released	option_probability
Jev	imcs21	test	10642483	symptom_092	10642483	0.002307312	0.47825554199516773	not_mentioned	1.0	not_mentioned	correct	ok	not_mentioned	released	option_probability
Jev	imcs21	test	10642483	symptom_093	10642483	0.002307312	0.47825554199516773	not_mentioned	1.0	not_mentioned	correct	ok	not_mentioned	released	option_probability
Jev	imcs21	test	10642483	symptom_094	10642483	0.002307312	0.47825554199516773	not_mentioned	1.0	not_mentioned	correct	ok	not_mentioned	released	option_probability
Jev	imcs21	test	10642483	symptom_095	10642483	0.002307312	0.47825554199516773	not_mentioned	1.0	not_mentioned	correct	ok	not_mentioned	released	option_probability
Jev	imcs21	test	10642483	symptom_096	10642483	0.002307312	0.47825554199516773	not_mentioned	1.0	not_mentioned	correct	ok	not_mentioned	released	option_probability
Jev	imcs21	test	10642483	symptom_097	10642483	0.002307312	0.47825554199516773	not_mentioned	1.0	not_mentioned	correct	ok	not_mentioned	released	option_probability
Jev	imcs21	test	10642483	symptom_098	10642483	0.002307312	0.47825554199516773	not_mentioned	1.0	not_mentioned	correct	ok	not_mentioned	released	option_probability
Jev	imcs21	test	10642483	symptom_099	10642483	0.002307312	0.47825554199516773	not_mentioned	1.0	not_mentioned	correct	ok	not_mentioned	released	option_probability
Jev	imcs21	test	10642483	symptom_100	10642483	0.002307312	0.47825554199516773	not_mentioned	0.99	not_mentioned	correct	ok	not_mentioned	released	option_probability
Jev	imcs21	test	10642483	symptom_101	10642483	0.002307312	0.47825554199516773	not_mentioned	1.0	not_mentioned	correct	ok	not_mentioned	released	option_probability
Jev	imcs21	test	10642483	symptom_102	10642483	0.002307312	0.47825554199516773	not_mentioned	1.0	not_mentioned	correct	ok	not_mentioned	released	option_probability
Jev	imcs21	test	10642483	symptom_103	10642483	0.002307312	0.47825554199516773	not_mentioned	1.0	not_mentioned	correct	ok	not_mentioned	released	option_probability
Jev	imcs21	test	10642483	symptom_104	10642483	0.002307312	0.47825554199516773	not_mentioned	1.0	not_mentioned	correct	ok	not_mentioned	released	option_probability
Jev	imcs21	test	10642483	symptom_105	10642483	0.002307312	0.47825554199516773	not_mentioned	1.0	not_mentioned	correct	ok	not_mentioned	released	option_probability
Jev	imcs21	test	10642483	symptom_106	10642483	0.002307312	0.47825554199516773	not_mentioned	1.0	not_mentioned	correct	ok	not_mentioned	released	option_probability
Jev	imcs21	test	10642483	symptom_107	10642483	0.002307312	0.47825554199516773	not_mentioned	1.0	not_mentioned	correct	ok	not_mentioned	released	option_probability
Jev	imcs21	test	10642483	symptom_108	10642483	0.002307312	0.47825554199516773	not_mentioned	1.0	not_mentioned	correct	ok	not_mentioned	released	option_probability
Jev	imcs21	test	10642483	symptom_109	10642483	0.002307312	0.47825554199516773	not_mentioned	0.97	not_mentioned	correct	ok	not_mentioned	released	option_probability
Jev	imcs21	test	10642483	symptom_110	10642483	0.002307312	0.47825554199516773	not_mentioned	1.0	not_mentioned	correct	ok	not_mentioned	released	option_probability
Jev	imcs21	test	10642483	symptom_111	10642483	0.002307312	0.47825554199516773	not_mentioned	1.0	not_mentioned	correct	ok	not_mentioned	released	option_probability
Jev	imcs21	test	10642483	symptom_112	10642483	0.002307312	0.47825554199516773	not_mentioned	1.0	not_mentioned	correct	ok	not_mentioned	released	option_probability
Jev	imcs21	test	10642483	symptom_113	10642483	0.002307312	0.47825554199516773	not_mentioned	1.0	not_mentioned	correct	ok	not_mentioned	released	option_probability
Jev	imcs21	test	10642483	symptom_114	10642483	0.002307312	0.47825554199516773	not_mentioned	1.0	not_mentioned	correct	ok	not_mentioned	released	option_probability
Jev	imcs21	test	10642483	symptom_115	10642483	0.002307312	0.47825554199516773	not_mentioned	1.0	not_mentioned	correct	ok	not_mentioned	released	option_probability
Jev	imcs21	test	10642483	symptom_116	10642483	0.002307312	0.47825554199516773	not_mentioned	0.95	not_mentioned	correct	ok	not_mentioned	released	option_probability
Jev	imcs21	test	10642483	symptom_117	10642483	0.002307312	0.47825554199516773	not_mentioned	1.0	not_mentioned	correct	ok	not_mentioned	released	option_probability
Jev	imcs21	test	10642483	symptom_118	10642483	0.002307312	0.47825554199516773	not_mentioned	0.8	not_mentioned	correct	ok	not_mentioned	released	option_probability
Jev	imcs21	test	10642483	symptom_119	10642483	0.002307312	0.47825554199516773	not_mentioned	1.0	not_mentioned	correct	ok	not_mentioned	released	option_probability
Jev	imcs21	test	10642483	symptom_120	10642483	0.002307312	0.47825554199516773	not_mentioned	1.0	not_mentioned	correct	ok	not_mentioned	released	option_probability
Jev	imcs21	test	10642483	symptom_121	10642483	0.002307312	0.47825554199516773	not_mentioned	1.0	not_mentioned	correct	ok	not_mentioned	released	option_probability
Jev	imcs21	test	10642483	symptom_122	10642483	0.002307312	0.47825554199516773	not_mentioned	1.0	not_mentioned	correct	ok	not_mentioned	released	option_probability
Jev	imcs21	test	10642483	symptom_123	10642483	0.002307312	0.47825554199516773	not_mentioned	1.0	not_mentioned	correct	ok	not_mentioned	released	option_probability
Jev	imcs21	test	10642483	symptom_124	10642483	0.002307312	0.47825554199516773	not_mentioned	0.98	not_mentioned	correct	ok	not_mentioned	released	option_probability
Jev	imcs21	test	10642483	symptom_125	10642483	0.002307312	0.47825554199516773	not_mentioned	1.0	not_mentioned	correct	ok	not_mentioned	released	option_probability
Jev	imcs21	test	10642483	symptom_126	10642483	0.002307312	0.47825554199516773	not_mentioned	1.0	not_mentioned	correct	ok	not_mentioned	released	option_probability
Jev	imcs21	test	10642483	symptom_127	10642483	0.002307312	0.47825554199516773	not_mentioned	1.0	not_mentioned	correct	ok	not_mentioned	released	option_probability
Jev	imcs21	test	10642483	symptom_128	10642483	0.002307312	0.47825554199516773	not_mentioned	1.0	not_mentioned	correct	ok	not_mentioned	released	option_probability
Jev	imcs21	test	10642483	symptom_129	10642483	0.002307312	0.47825554199516773	not_mentioned	1.0	not_mentioned	correct	ok	not_mentioned	released	option_probability
Jev	imcs21	test	10642483	symptom_130	10642483	0.002307312	0.47825554199516773	not_mentioned	1.0	not_mentioned	correct	ok	not_mentioned	released	option_probability
Jev	imcs21	test	10642483	symptom_131	10642483	0.002307312	0.47825554199516773	not_mentioned	1.0	not_mentioned	correct	ok	not_mentioned	released	option_probability
Jev	imcs21	test	10642483	symptom_132	10642483	0.002307312	0.47825554199516773	not_mentioned	1.0	not_mentioned	correct	ok	not_mentioned	released	option_probability
Jev	imcs21	test	10642483	symptom_133	10642483	0.002307312	0.47825554199516773	not_mentioned	1.0	not_mentioned	correct	ok	not_mentioned	released	option_probability
Jev	imcs21	test	10642483	symptom_134	10642483	0.002307312	0.47825554199516773	not_mentioned	0.73	not_mentioned	correct	ok	not_mentioned	released	option_probability
Jev	imcs21	test	10642483	symptom_135	10642483	0.002307312	0.47825554199516773	not_mentioned	1.0	not_mentioned	correct	ok	not_mentioned	released	option_probability
Jev	imcs21	test	10642483	symptom_136	10642483	0.002307312	0.47825554199516773	not_mentioned	1.0	not_mentioned	correct	ok	not_mentioned	released	option_probability
Jev	imcs21	test	10642483	symptom_137	10642483	0.002307312	0.47825554199516773	not_mentioned	1.0	not_mentioned	correct	ok	not_mentioned	released	option_probability
Jev	imcs21	test	10642483	symptom_138	10642483	0.002307312	0.47825554199516773	not_mentioned	1.0	not_mentioned	correct	ok	not_mentioned	released	option_probability
Jev	imcs21	test	10642483	symptom_139	10642483	0.002307312	0.47825554199516773	not_mentioned	1.0	not_mentioned	correct	ok	not_mentioned	released	option_probability
Jev	imcs21	test	10642483	symptom_140	10642483	0.002307312	0.47825554199516773	not_mentioned	1.0	not_mentioned	correct	ok	not_mentioned	released	option_probability
Jev	imcs21	test	10642483	symptom_141	10642483	0.002307312	0.47825554199516773	not_mentioned	1.0	not_mentioned	correct	ok	not_mentioned	released	option_probability
Jev	imcs21	test	10642483	symptom_142	10642483	0.002307312	0.47825554199516773	not_mentioned	1.0	not_mentioned	correct	ok	not_mentioned	released	option_probability
Jev	imcs21	test	10642483	symptom_143	10642483	0.002307312	0.47825554199516773	not_mentioned	1.0	not_mentioned	correct	ok	not_mentioned	released	option_probability
Jev	imcs21	test	10642483	symptom_144	10642483	0.002307312	0.47825554199516773	not_mentioned	1.0	not_mentioned	correct	ok	not_mentioned	released	option_probability
Jev	imcs21	test	10642483	symptom_145	10642483	0.002307312	0.47825554199516773	not_mentioned	1.0	not_mentioned	correct	ok	not_mentioned	released	option_probability
Jev	imcs21	test	10642483	symptom_146	10642483	0.002307312	0.47825554199516773	not_mentioned	1.0	not_mentioned	correct	ok	not_mentioned	released	option_probability
Jev	imcs21	test	10642483	symptom_147	10642483	0.002307312	0.47825554199516773	not_mentioned	1.0	not_mentioned	correct	ok	not_mentioned	released	option_probability
Jev	imcs21	test	10642483	symptom_148	10642483	0.002307312	0.47825554199516773	not_mentioned	1.0	not_mentioned	correct	ok	not_mentioned	released	option_probability
Jev	imcs21	test	10642483	symptom_149	10642483	0.002307312	0.47825554199516773	not_mentioned	1.0	not_mentioned	correct	ok	not_mentioned	released	option_probability
Jev	imcs21	test	10642483	symptom_150	10642483	0.002307312	0.47825554199516773	not_mentioned	1.0	not_mentioned	correct	ok	not_mentioned	released	option_probability
Jev	imcs21	test	10642483	symptom_151	10642483	0.002307312	0.47825554199516773	not_mentioned	1.0	not_mentioned	correct	ok	not_mentioned	released	option_probability
Jev	imcs21	test	10642483	symptom_152	10642483	0.002307312	0.47825554199516773	not_mentioned	1.0	not_mentioned	correct	ok	not_mentioned	released	option_probability
Jev	imcs21	test	10642483	symptom_153	10642483	0.002307312	0.47825554199516773	not_mentioned	1.0	not_mentioned	correct	ok	not_mentioned	released	option_probability
Jev	imcs21	test	10642483	symptom_154	10642483	0.002307312	0.47825554199516773	uncertain	0.96	not_mentioned	incorrect	ok	not_mentioned	released	option_probability
Jev	imcs21	test	10642483	symptom_155	10642483	0.002307312	0.47825554199516773	not_mentioned	1.0	not_mentioned	correct	ok	not_mentioned	released	option_probability
Jev	imcs21	test	10642483	symptom_156	10642483	0.002307312	0.47825554199516773	not_mentioned	1.0	not_mentioned	correct	ok	not_mentioned	released	option_probability
Jev	imcs21	test	10642483	symptom_157	10642483	0.002307312	0.47825554199516773	not_mentioned	1.0	not_mentioned	correct	ok	not_mentioned	released	option_probability
Jev	imcs21	test	10642483	symptom_158	10642483	0.002307312	0.47825554199516773	not_mentioned	0.96	not_mentioned	correct	ok	not_mentioned	released	option_probability
Jev	imcs21	test	10642483	symptom_159	10642483	0.002307312	0.47825554199516773	not_mentioned	1.0	not_mentioned	correct	ok	not_mentioned	released	option_probability
Jev	imcs21	test	10642483	symptom_160	10642483	0.002307312	0.47825554199516773	not_mentioned	1.0	not_mentioned	correct	ok	not_mentioned	released	option_probability
Jev	imcs21	test	10642483	symptom_161	10642483	0.002307312	0.47825554199516773	not_mentioned	1.0	not_mentioned	correct	ok	not_mentioned	released	option_probability
Jev	imcs21	test	10642483	symptom_162	10642483	0.002307312	0.47825554199516773	not_mentioned	1.0	not_mentioned	correct	ok	not_mentioned	released	option_probability
Jev	imcs21	test	10642483	symptom_163	10642483	0.002307312	0.47825554199516773	not_mentioned	1.0	not_mentioned	correct	ok	not_mentioned	released	option_probability
Jev	imcs21	test	10642483	symptom_164	10642483	0.002307312	0.47825554199516773	not_mentioned	1.0	not_mentioned	correct	ok	not_mentioned	released	option_probability
Jev	imcs21	test	10642483	symptom_165	10642483	0.002307312	0.47825554199516773	not_mentioned	1.0	not_mentioned	correct	ok	not_mentioned	released	option_probability
Jev	imcs21	test	10642483	symptom_166	10642483	0.002307312	0.47825554199516773	not_mentioned	1.0	not_mentioned	correct	ok	not_mentioned	released	option_probability
Jev	imcs21	test	10642483	symptom_167	10642483	0.002307312	0.47825554199516773	not_mentioned	0.8200000000000001	not_mentioned	correct	ok	not_mentioned	released	option_probability
Jev	imcs21	test	10642483	symptom_168	10642483	0.002307312	0.47825554199516773	not_mentioned	1.0	not_mentioned	correct	ok	not_mentioned	released	option_probability
Jev	imcs21	test	10642483	symptom_169	10642483	0.002307312	0.47825554199516773	not_mentioned	1.0	not_mentioned	correct	ok	not_mentioned	released	option_probability
Jev	imcs21	test	10642483	symptom_170	10642483	0.002307312	0.47825554199516773	not_mentioned	1.0	not_mentioned	correct	ok	not_mentioned	released	option_probability
Jev	imcs21	test	10642483	symptom_171	10642483	0.002307312	0.47825554199516773	not_mentioned	1.0	not_mentioned	correct	ok	not_mentioned	released	option_probability
Jev	imcs21	test	10642483	symptom_172	10642483	0.002307312	0.47825554199516773	not_mentioned	1.0	not_mentioned	correct	ok	not_mentioned	released	option_probability
Jev	imcs21	test	10642483	symptom_173	10642483	0.002307312	0.47825554199516773	not_mentioned	1.0	not_mentioned	correct	ok	not_mentioned	released	option_probability
Jev	imcs21	test	10642483	symptom_174	10642483	0.002307312	0.47825554199516773	not_mentioned	1.0	not_mentioned	correct	ok	not_mentioned	released	option_probability
Jev	imcs21	test	10642483	symptom_175	10642483	0.002307312	0.47825554199516773	not_mentioned	1.0	not_mentioned	correct	ok	not_mentioned	released	option_probability
Jev	imcs21	test	10642483	symptom_176	10642483	0.002307312	0.47825554199516773	not_mentioned	1.0	not_mentioned	correct	ok	not_mentioned	released	option_probability
Jev	imcs21	test	10642483	symptom_177	10642483	0.002307312	0.47825554199516773	not_mentioned	1.0	not_mentioned	correct	ok	not_mentioned	released	option_probability
Jev	imcs21	test	10642483	symptom_178	10642483	0.002307312	0.47825554199516773	not_mentioned	1.0	not_mentioned	correct	ok	not_mentioned	released	option_probability
Jev	imcs21	test	10642483	symptom_179	10642483	0.002307312	0.47825554199516773	not_mentioned	1.0	not_mentioned	correct	ok	not_mentioned	released	option_probability
Jev	imcs21	test	10642483	symptom_180	10642483	0.002307312	0.47825554199516773	not_mentioned	1.0	not_mentioned	correct	ok	not_mentioned	released	option_probability
Jev	imcs21	test	10642483	symptom_181	10642483	0.002307312	0.47825554199516773	not_mentioned	1.0	not_mentioned	correct	ok	not_mentioned	released	option_probability
Jev	imcs21	test	10642483	symptom_182	10642483	0.002307312	0.47825554199516773	not_mentioned	1.0	not_mentioned	correct	ok	not_mentioned	released	option_probability
Jev	imcs21	test	10642483	symptom_183	10642483	0.002307312	0.47825554199516773	not_mentioned	1.0	not_mentioned	correct	ok	not_mentioned	released	option_probability
Jev	imcs21	test	10642483	symptom_184	10642483	0.002307312	0.47825554199516773	not_mentioned	1.0	not_mentioned	correct	ok	not_mentioned	released	option_probability
Jev	imcs21	test	10642483	symptom_185	10642483	0.002307312	0.47825554199516773	not_mentioned	1.0	not_mentioned	correct	ok	not_mentioned	released	option_probability
Jev	imcs21	test	10642483	symptom_186	10642483	0.002307312	0.47825554199516773	not_mentioned	1.0	not_mentioned	correct	ok	not_mentioned	released	option_probability
Jev	imcs21	test	10642483	symptom_187	10642483	0.002307312	0.47825554199516773	not_mentioned	0.98	not_mentioned	correct	ok	not_mentioned	released	option_probability
Jev	imcs21	test	10642483	symptom_188	10642483	0.002307312	0.47825554199516773	not_mentioned	1.0	not_mentioned	correct	ok	not_mentioned	released	option_probability
Jev	imcs21	test	10642483	symptom_189	10642483	0.002307312	0.47825554199516773	not_mentioned	1.0	not_mentioned	correct	ok	not_mentioned	released	option_probability
Jev	imcs21	test	10642483	symptom_190	10642483	0.002307312	0.47825554199516773	not_mentioned	1.0	not_mentioned	correct	ok	not_mentioned	released	option_probability
Jev	imcs21	test	10642483	symptom_191	10642483	0.002307312	0.47825554199516773	not_mentioned	1.0	not_mentioned	correct	ok	not_mentioned	released	option_probability
Jev	imcs21	test	10642483	symptom_192	10642483	0.002307312	0.47825554199516773	not_mentioned	1.0	not_mentioned	correct	ok	not_mentioned	released	option_probability
Jev	imcs21	test	10642483	symptom_193	10642483	0.002307312	0.47825554199516773	not_mentioned	1.0	not_mentioned	correct	ok	not_mentioned	released	option_probability
Jev	imcs21	test	10642483	symptom_194	10642483	0.002307312	0.47825554199516773	not_mentioned	1.0	not_mentioned	correct	ok	not_mentioned	released	option_probability
Jev	imcs21	test	10642483	symptom_195	10642483	0.002307312	0.47825554199516773	not_mentioned	1.0	not_mentioned	correct	ok	not_mentioned	released	option_probability
Jev	imcs21	test	10642483	symptom_196	10642483	0.002307312	0.47825554199516773	not_mentioned	1.0	not_mentioned	correct	ok	not_mentioned	released	option_probability
Jev	imcs21	test	10642483	symptom_197	10642483	0.002307312	0.47825554199516773	not_mentioned	1.0	not_mentioned	correct	ok	not_mentioned	released	option_probability
Jev	imcs21	test	10642483	symptom_198	10642483	0.002307312	0.47825554199516773	not_mentioned	1.0	not_mentioned	correct	ok	not_mentioned	released	option_probability
Jev	imcs21	test	10642483	symptom_199	10642483	0.002307312	0.47825554199516773	not_mentioned	1.0	not_mentioned	correct	ok	not_mentioned	released	option_probability
Jev	imcs21	test	10642483	symptom_200	10642483	0.002307312	0.47825554199516773	not_mentioned	1.0	not_mentioned	correct	ok	not_mentioned	released	option_probability
Jev	imcs21	test	10642483	symptom_201	10642483	0.002307312	0.47825554199516773	not_mentioned	1.0	not_mentioned	correct	ok	not_mentioned	released	option_probability
Jev	imcs21	test	10642483	symptom_202	10642483	0.002307312	0.47825554199516773	not_mentioned	1.0	not_mentioned	correct	ok	not_mentioned	released	option_probability
Jev	imcs21	test	10642483	symptom_203	10642483	0.002307312	0.47825554199516773	not_mentioned	1.0	not_mentioned	correct	ok	not_mentioned	released	option_probability
Jev	imcs21	test	10642483	symptom_204	10642483	0.002307312	0.47825554199516773	not_mentioned	1.0	not_mentioned	correct	ok	not_mentioned	released	option_probability
Jev	imcs21	test	10642483	symptom_205	10642483	0.002307312	0.47825554199516773	not_mentioned	0.99	not_mentioned	correct	ok	not_mentioned	released	option_probability
Jev	imcs21	test	10642483	symptom_206	10642483	0.002307312	0.47825554199516773	not_mentioned	1.0	not_mentioned	correct	ok	not_mentioned	released	option_probability
Jev	imcs21	test	10642483	symptom_207	10642483	0.002307312	0.47825554199516773	not_mentioned	1.0	not_mentioned	correct	ok	not_mentioned	released	option_probability
Jev	imcs21	test	10642483	symptom_208	10642483	0.002307312	0.47825554199516773	positive	0.54	not_mentioned	incorrect	ok	not_mentioned	released	option_probability
Jev	imcs21	test	10642483	symptom_209	10642483	0.002307312	0.47825554199516773	not_mentioned	1.0	not_mentioned	correct	ok	not_mentioned	released	option_probability
Jev	imcs21	test	10642483	symptom_210	10642483	0.002307312	0.47825554199516773	not_mentioned	1.0	not_mentioned	correct	ok	not_mentioned	released	option_probability
Jev	imcs21	test	10642483	symptom_211	10642483	0.002307312	0.47825554199516773	not_mentioned	0.99	not_mentioned	correct	ok	not_mentioned	released	option_probability
Jev	imcs21	test	10642483	symptom_212	10642483	0.002307312	0.47825554199516773	not_mentioned	1.0	not_mentioned	correct	ok	not_mentioned	released	option_probability
Jev	imcs21	test	10642483	symptom_213	10642483	0.002307312	0.47825554199516773	not_mentioned	1.0	not_mentioned	correct	ok	not_mentioned	released	option_probability
Jev	imcs21	test	10642483	symptom_214	10642483	0.002307312	0.47825554199516773	not_mentioned	1.0	not_mentioned	correct	ok	not_mentioned	released	option_probability
Jev	imcs21	test	10642483	symptom_215	10642483	0.002307312	0.47825554199516773	not_mentioned	1.0	not_mentioned	correct	ok	not_mentioned	released	option_probability
Jev	imcs21	test	10642483	symptom_216	10642483	0.002307312	0.47825554199516773	not_mentioned	1.0	not_mentioned	correct	ok	not_mentioned	released	option_probability
Jev	imcs21	test	10642483	symptom_217	10642483	0.002307312	0.47825554199516773	not_mentioned	1.0	not_mentioned	correct	ok	not_mentioned	released	option_probability
Jev	imcs21	test	10642483	symptom_218	10642483	0.002307312	0.47825554199516773	not_mentioned	1.0	not_mentioned	correct	ok	not_mentioned	released	option_probability
Jev	imcs21	test	10642483	symptom_219	10642483	0.002307312	0.47825554199516773	not_mentioned	1.0	not_mentioned	correct	ok	not_mentioned	released	option_probability
Jev	imcs21	test	10642483	symptom_220	10642483	0.002307312	0.47825554199516773	not_mentioned	1.0	not_mentioned	correct	ok	not_mentioned	released	option_probability
Jev	imcs21	test	10642483	symptom_221	10642483	0.002307312	0.47825554199516773	not_mentioned	1.0	not_mentioned	correct	ok	not_mentioned	released	option_probability
Jev	imcs21	test	10642483	symptom_222	10642483	0.002307312	0.47825554199516773	not_mentioned	1.0	not_mentioned	correct	ok	not_mentioned	released	option_probability
Jev	imcs21	test	10642483	symptom_223	10642483	0.002307312	0.47825554199516773	not_mentioned	1.0	not_mentioned	correct	ok	not_mentioned	released	option_probability
Jev	imcs21	test	10642483	symptom_224	10642483	0.002307312	0.47825554199516773	not_mentioned	1.0	not_mentioned	correct	ok	not_mentioned	released	option_probability
Jev	imcs21	test	10642483	symptom_225	10642483	0.002307312	0.47825554199516773	not_mentioned	0.91	not_mentioned	correct	ok	not_mentioned	released	option_probability
Jev	imcs21	test	10642483	symptom_226	10642483	0.002307312	0.47825554199516773	not_mentioned	1.0	not_mentioned	correct	ok	not_mentioned	released	option_probability
Jev	imcs21	test	10642483	symptom_227	10642483	0.002307312	0.47825554199516773	not_mentioned	1.0	not_mentioned	correct	ok	not_mentioned	released	option_probability
Jev	imcs21	test	10642483	symptom_228	10642483	0.002307312	0.47825554199516773	not_mentioned	1.0	not_mentioned	correct	ok	not_mentioned	released	option_probability
Jev	imcs21	test	10642483	symptom_229	10642483	0.002307312	0.47825554199516773	not_mentioned	1.0	not_mentioned	correct	ok	not_mentioned	released	option_probability
Jev	imcs21	test	10642483	symptom_230	10642483	0.002307312	0.47825554199516773	not_mentioned	1.0	not_mentioned	correct	ok	not_mentioned	released	option_probability
Jev	imcs21	test	10642483	symptom_231	10642483	0.002307312	0.47825554199516773	not_mentioned	1.0	not_mentioned	correct	ok	not_mentioned	released	option_probability
Jev	imcs21	test	10642483	symptom_232	10642483	0.002307312	0.47825554199516773	not_mentioned	1.0	not_mentioned	correct	ok	not_mentioned	released	option_probability
Jev	imcs21	test	10642483	symptom_233	10642483	0.002307312	0.47825554199516773	not_mentioned	1.0	not_mentioned	correct	ok	not_mentioned	released	option_probability
Jev	imcs21	test	10642483	symptom_234	10642483	0.002307312	0.47825554199516773	not_mentioned	1.0	not_mentioned	correct	ok	not_mentioned	released	option_probability
Jev	imcs21	test	10642483	symptom_235	10642483	0.002307312	0.47825554199516773	not_mentioned	1.0	not_mentioned	correct	ok	not_mentioned	released	option_probability
Jev	imcs21	test	10642483	symptom_236	10642483	0.002307312	0.47825554199516773	not_mentioned	1.0	not_mentioned	correct	ok	not_mentioned	released	option_probability
Jev	imcs21	test	10642483	symptom_237	10642483	0.002307312	0.47825554199516773	not_mentioned	1.0	not_mentioned	correct	ok	not_mentioned	released	option_probability
Jev	imcs21	test	10642483	symptom_238	10642483	0.002307312	0.47825554199516773	not_mentioned	1.0	not_mentioned	correct	ok	not_mentioned	released	option_probability
Jev	imcs21	test	10642483	symptom_239	10642483	0.002307312	0.47825554199516773	not_mentioned	1.0	not_mentioned	correct	ok	not_mentioned	released	option_probability
Jev	imcs21	test	10642483	symptom_240	10642483	0.002307312	0.47825554199516773	not_mentioned	1.0	not_mentioned	correct	ok	not_mentioned	released	option_probability
Jev	imcs21	test	10642483	symptom_241	10642483	0.002307312	0.47825554199516773	not_mentioned	1.0	not_mentioned	correct	ok	not_mentioned	released	option_probability
Jev	imcs21	test	10642483	symptom_242	10642483	0.002307312	0.47825554199516773	not_mentioned	1.0	not_mentioned	correct	ok	not_mentioned	released	option_probability
Jev	imcs21	test	10642483	symptom_243	10642483	0.002307312	0.47825554199516773	not_mentioned	1.0	not_mentioned	correct	ok	not_mentioned	released	option_probability
Jev	imcs21	test	10642483	symptom_244	10642483	0.002307312	0.47825554199516773	not_mentioned	1.0	not_mentioned	correct	ok	not_mentioned	released	option_probability
Jev	imcs21	test	10642483	symptom_245	10642483	0.002307312	0.47825554199516773	not_mentioned	1.0	not_mentioned	correct	ok	not_mentioned	released	option_probability
Jev	imcs21	test	10642483	symptom_246	10642483	0.002307312	0.47825554199516773	not_mentioned	1.0	not_mentioned	correct	ok	not_mentioned	released	option_probability
Jev	imcs21	test	10642483	symptom_247	10642483	0.002307312	0.47825554199516773	not_mentioned	1.0	not_mentioned	correct	ok	not_mentioned	released	option_probability
Jev	imcs21	test	10642483	symptom_248	10642483	0.002307312	0.47825554199516773	not_mentioned	1.0	not_mentioned	correct	ok	not_mentioned	released	option_probability
Jev	imcs21	test	10642483	symptom_249	10642483	0.002307312	0.47825554199516773	not_mentioned	1.0	not_mentioned	correct	ok	not_mentioned	released	option_probability
Jev	imcs21	test	10642483	symptom_250	10642483	0.002307312	0.47825554199516773	not_mentioned	1.0	not_mentioned	correct	ok	not_mentioned	released	option_probability
Jev	imcs21	test	10642483	symptom_251	10642483	0.002307312	0.47825554199516773	not_mentioned	1.0	not_mentioned	correct	ok	not_mentioned	released	option_probability
Jev	imcs21	test	10642483	symptom_252	10642483	0.002307312	0.47825554199516773	not_mentioned	1.0	not_mentioned	correct	ok	not_mentioned	released	option_probability
Jev	imcs21	test	10642483	symptom_253	10642483	0.002307312	0.47825554199516773	not_mentioned	1.0	not_mentioned	correct	ok	not_mentioned	released	option_probability
Jev	imcs21	test	10642483	symptom_254	10642483	0.002307312	0.47825554199516773	not_mentioned	1.0	not_mentioned	correct	ok	not_mentioned	released	option_probability
Jev	imcs21	test	10642483	symptom_255	10642483	0.002307312	0.47825554199516773	not_mentioned	1.0	not_mentioned	correct	ok	not_mentioned	released	option_probability
Jev	imcs21	test	10642483	symptom_256	10642483	0.002307312	0.47825554199516773	negative	0.62	not_mentioned	incorrect	ok	not_mentioned	released	option_probability
Jev	imcs21	test	10642483	symptom_257	10642483	0.002307312	0.47825554199516773	not_mentioned	1.0	not_mentioned	correct	ok	not_mentioned	released	option_probability
Jev	imcs21	test	10642483	symptom_258	10642483	0.002307312	0.47825554199516773	not_mentioned	1.0	not_mentioned	correct	ok	not_mentioned	released	option_probability
Jev	imcs21	test	10642483	symptom_259	10642483	0.002307312	0.47825554199516773	not_mentioned	1.0	not_mentioned	correct	ok	not_mentioned	released	option_probability
Jev	imcs21	test	10642483	symptom_260	10642483	0.002307312	0.47825554199516773	not_mentioned	0.84	not_mentioned	correct	ok	not_mentioned	released	option_probability
Jev	imcs21	test	10642483	symptom_261	10642483	0.002307312	0.47825554199516773	not_mentioned	1.0	not_mentioned	correct	ok	not_mentioned	released	option_probability
Jev	imcs21	test	10642483	symptom_262	10642483	0.002307312	0.47825554199516773	not_mentioned	1.0	not_mentioned	correct	ok	not_mentioned	released	option_probability
Jev	imcs21	test	10642483	symptom_263	10642483	0.002307312	0.47825554199516773	not_mentioned	1.0	not_mentioned	correct	ok	not_mentioned	released	option_probability
Jev	imcs21	test	10642483	symptom_264	10642483	0.002307312	0.47825554199516773	not_mentioned	1.0	not_mentioned	correct	ok	not_mentioned	released	option_probability
Jev	imcs21	test	10642483	symptom_265	10642483	0.002307312	0.47825554199516773	not_mentioned	1.0	not_mentioned	correct	ok	not_mentioned	released	option_probability
Jev	imcs21	test	10642483	symptom_266	10642483	0.002307312	0.47825554199516773	not_mentioned	1.0	not_mentioned	correct	ok	not_mentioned	released	option_probability
Jev	imcs21	test	10642483	symptom_267	10642483	0.002307312	0.47825554199516773	not_mentioned	1.0	not_mentioned	correct	ok	not_mentioned	released	option_probability
Jev	imcs21	test	10642483	symptom_268	10642483	0.002307312	0.47825554199516773	not_mentioned	1.0	not_mentioned	correct	ok	not_mentioned	released	option_probability
Jev	imcs21	test	10642483	symptom_269	10642483	0.002307312	0.47825554199516773	not_mentioned	1.0	not_mentioned	correct	ok	not_mentioned	released	option_probability
Jev	imcs21	test	10642483	symptom_270	10642483	0.002307312	0.47825554199516773	not_mentioned	1.0	not_mentioned	correct	ok	not_mentioned	released	option_probability
Jev	imcs21	test	10642483	symptom_271	10642483	0.002307312	0.47825554199516773	not_mentioned	1.0	not_mentioned	correct	ok	not_mentioned	released	option_probability
Jev	imcs21	test	10642483	symptom_272	10642483	0.002307312	0.47825554199516773	not_mentioned	1.0	not_mentioned	correct	ok	not_mentioned	released	option_probability
Jev	imcs21	test	10642483	symptom_273	10642483	0.002307312	0.47825554199516773	not_mentioned	1.0	not_mentioned	correct	ok	not_mentioned	released	option_probability
Jev	imcs21	test	10642483	symptom_274	10642483	0.002307312	0.47825554199516773	not_mentioned	1.0	not_mentioned	correct	ok	not_mentioned	released	option_probability
Jev	imcs21	test	10642483	symptom_275	10642483	0.002307312	0.47825554199516773	not_mentioned	1.0	not_mentioned	correct	ok	not_mentioned	released	option_probability
Jev	imcs21	test	10642483	symptom_276	10642483	0.002307312	0.47825554199516773	not_mentioned	1.0	not_mentioned	correct	ok	not_mentioned	released	option_probability
Jev	imcs21	test	10642483	symptom_277	10642483	0.002307312	0.47825554199516773	not_mentioned	1.0	not_mentioned	correct	ok	not_mentioned	released	option_probability
Jev	imcs21	test	10642483	symptom_278	10642483	0.002307312	0.47825554199516773	not_mentioned	1.0	not_mentioned	correct	ok	not_mentioned	released	option_probability
Jev	imcs21	test	10642483	symptom_279	10642483	0.002307312	0.47825554199516773	not_mentioned	1.0	not_mentioned	correct	ok	not_mentioned	released	option_probability
Jev	imcs21	test	10642483	symptom_280	10642483	0.002307312	0.47825554199516773	not_mentioned	1.0	not_mentioned	correct	ok	not_mentioned	released	option_probability
Jev	imcs21	test	10642483	symptom_281	10642483	0.002307312	0.47825554199516773	not_mentioned	1.0	not_mentioned	correct	ok	not_mentioned	released	option_probability
Jev	imcs21	test	10642483	symptom_282	10642483	0.002307312	0.47825554199516773	not_mentioned	1.0	not_mentioned	correct	ok	not_mentioned	released	option_probability
Jev	imcs21	test	10642483	symptom_283	10642483	0.002307312	0.47825554199516773	not_mentioned	1.0	not_mentioned	correct	ok	not_mentioned	released	option_probability
Jev	imcs21	test	10642483	symptom_284	10642483	0.002307312	0.47825554199516773	not_mentioned	1.0	not_mentioned	correct	ok	not_mentioned	released	option_probability
Jev	imcs21	test	10642483	symptom_285	10642483	0.002307312	0.47825554199516773	not_mentioned	1.0	not_mentioned	correct	ok	not_mentioned	released	option_probability
Jev	imcs21	test	10642483	symptom_286	10642483	0.002307312	0.47825554199516773	not_mentioned	1.0	not_mentioned	correct	ok	not_mentioned	released	option_probability
Jev	imcs21	test	10642483	symptom_287	10642483	0.002307312	0.47825554199516773	not_mentioned	1.0	not_mentioned	correct	ok	not_mentioned	released	option_probability
Jev	imcs21	test	10642483	symptom_288	10642483	0.002307312	0.47825554199516773	not_mentioned	1.0	not_mentioned	correct	ok	not_mentioned	released	option_probability
Jev	imcs21	test	10642483	symptom_289	10642483	0.002307312	0.47825554199516773	not_mentioned	1.0	not_mentioned	correct	ok	not_mentioned	released	option_probability
Jev	imcs21	test	10642483	symptom_290	10642483	0.002307312	0.47825554199516773	not_mentioned	1.0	not_mentioned	correct	ok	not_mentioned	released	option_probability
Jev	imcs21	test	10642483	symptom_291	10642483	0.002307312	0.47825554199516773	not_mentioned	1.0	not_mentioned	correct	ok	not_mentioned	released	option_probability
Jev	imcs21	test	10642483	symptom_292	10642483	0.002307312	0.47825554199516773	not_mentioned	1.0	not_mentioned	correct	ok	not_mentioned	released	option_probability
Jev	imcs21	test	10642483	symptom_293	10642483	0.002307312	0.47825554199516773	not_mentioned	1.0	not_mentioned	correct	ok	not_mentioned	released	option_probability
Jev	imcs21	test	10642483	symptom_294	10642483	0.002307312	0.47825554199516773	not_mentioned	1.0	not_mentioned	correct	ok	not_mentioned	released	option_probability
Jev	imcs21	test	10642483	symptom_295	10642483	0.002307312	0.47825554199516773	not_mentioned	1.0	not_mentioned	correct	ok	not_mentioned	released	option_probability
Jev	imcs21	test	10642483	symptom_296	10642483	0.002307312	0.47825554199516773	not_mentioned	1.0	not_mentioned	correct	ok	not_mentioned	released	option_probability
Jev	imcs21	test	10642483	symptom_297	10642483	0.002307312	0.47825554199516773	not_mentioned	1.0	not_mentioned	correct	ok	not_mentioned	released	option_probability
Jev	imcs21	test	10642483	symptom_298	10642483	0.002307312	0.47825554199516773	not_mentioned	1.0	not_mentioned	correct	ok	not_mentioned	released	option_probability
Jev	imcs21	test	10642483	symptom_299	10642483	0.002307312	0.47825554199516773	not_mentioned	1.0	not_mentioned	correct	ok	not_mentioned	released	option_probability
Jev	imcs21	test	10642483	symptom_300	10642483	0.002307312	0.47825554199516773	not_mentioned	1.0	not_mentioned	correct	ok	not_mentioned	released	option_probability
Jev	imcs21	test	10642483	symptom_301	10642483	0.002307312	0.47825554199516773	not_mentioned	1.0	not_mentioned	correct	ok	not_mentioned	released	option_probability
Jev	imcs21	test	10642483	symptom_302	10642483	0.002307312	0.47825554199516773	not_mentioned	1.0	not_mentioned	correct	ok	not_mentioned	released	option_probability
Jev	imcs21	test	10642483	symptom_303	10642483	0.002307312	0.47825554199516773	not_mentioned	1.0	not_mentioned	correct	ok	not_mentioned	released	option_probability
Jev	imcs21	test	10642483	symptom_304	10642483	0.002307312	0.47825554199516773	not_mentioned	1.0	not_mentioned	correct	ok	not_mentioned	released	option_probability
Jev	imcs21	test	10642483	symptom_305	10642483	0.002307312	0.47825554199516773	not_mentioned	1.0	not_mentioned	correct	ok	not_mentioned	released	option_probability
Jev	imcs21	test	10642483	symptom_306	10642483	0.002307312	0.47825554199516773	not_mentioned	1.0	not_mentioned	correct	ok	not_mentioned	released	option_probability
Jev	imcs21	test	10642483	symptom_307	10642483	0.002307312	0.47825554199516773	not_mentioned	1.0	not_mentioned	correct	ok	not_mentioned	released	option_probability
Jev	imcs21	test	10642483	symptom_308	10642483	0.002307312	0.47825554199516773	not_mentioned	1.0	not_mentioned	correct	ok	not_mentioned	released	option_probability
Jev	imcs21	test	10642483	symptom_309	10642483	0.002307312	0.47825554199516773	not_mentioned	1.0	not_mentioned	correct	ok	not_mentioned	released	option_probability
Jev	imcs21	test	10642483	symptom_310	10642483	0.002307312	0.47825554199516773	not_mentioned	1.0	not_mentioned	correct	ok	not_mentioned	released	option_probability
Jev	imcs21	test	10642483	symptom_311	10642483	0.002307312	0.47825554199516773	not_mentioned	1.0	not_mentioned	correct	ok	not_mentioned	released	option_probability
Jev	imcs21	test	10642483	symptom_312	10642483	0.002307312	0.47825554199516773	not_mentioned	1.0	not_mentioned	correct	ok	not_mentioned	released	option_probability
Jev	imcs21	test	10642483	symptom_313	10642483	0.002307312	0.47825554199516773	not_mentioned	1.0	not_mentioned	correct	ok	not_mentioned	released	option_probability
Jev	imcs21	test	10642483	symptom_314	10642483	0.002307312	0.47825554199516773	not_mentioned	1.0	not_mentioned	correct	ok	not_mentioned	released	option_probability
Jev	imcs21	test	10642483	symptom_315	10642483	0.002307312	0.47825554199516773	not_mentioned	1.0	not_mentioned	correct	ok	not_mentioned	released	option_probability
Jev	imcs21	test	10642483	symptom_316	10642483	0.002307312	0.47825554199516773	not_mentioned	1.0	not_mentioned	correct	ok	not_mentioned	released	option_probability
Jev	imcs21	test	10642483	symptom_317	10642483	0.002307312	0.47825554199516773	not_mentioned	1.0	not_mentioned	correct	ok	not_mentioned	released	option_probability
Jev	imcs21	test	10642483	symptom_318	10642483	0.002307312	0.47825554199516773	not_mentioned	1.0	not_mentioned	correct	ok	not_mentioned	released	option_probability
Jev	imcs21	test	10642483	symptom_319	10642483	0.002307312	0.47825554199516773	not_mentioned	0.7	not_mentioned	correct	ok	not_mentioned	released	option_probability
Jev	imcs21	test	10642483	symptom_320	10642483	0.002307312	0.47825554199516773	not_mentioned	1.0	not_mentioned	correct	ok	not_mentioned	released	option_probability
Jev	imcs21	test	10642483	symptom_321	10642483	0.002307312	0.47825554199516773	not_mentioned	1.0	not_mentioned	correct	ok	not_mentioned	released	option_probability
Jev	imcs21	test	10642483	symptom_322	10642483	0.002307312	0.47825554199516773	not_mentioned	1.0	not_mentioned	correct	ok	not_mentioned	released	option_probability
Jev	imcs21	test	10642483	symptom_323	10642483	0.002307312	0.47825554199516773	not_mentioned	1.0	not_mentioned	correct	ok	not_mentioned	released	option_probability
Jev	imcs21	test	10642483	symptom_324	10642483	0.002307312	0.47825554199516773	not_mentioned	1.0	not_mentioned	correct	ok	not_mentioned	released	option_probability
Jev	imcs21	test	10642483	symptom_325	10642483	0.002307312	0.47825554199516773	not_mentioned	1.0	not_mentioned	correct	ok	not_mentioned	released	option_probability
Jev	imcs21	test	10642483	symptom_326	10642483	0.002307312	0.47825554199516773	not_mentioned	1.0	not_mentioned	correct	ok	not_mentioned	released	option_probability
Jev	imcs21	test	10642483	symptom_327	10642483	0.002307312	0.47825554199516773	not_mentioned	1.0	not_mentioned	correct	ok	not_mentioned	released	option_probability
Jev	imcs21	test	10642483	symptom_328	10642483	0.002307312	0.47825554199516773	not_mentioned	1.0	not_mentioned	correct	ok	not_mentioned	released	option_probability
Jev	imcs21	test	10642483	symptom_329	10642483	0.002307312	0.47825554199516773	not_mentioned	0.99	not_mentioned	correct	ok	not_mentioned	released	option_probability
Jev	imcs21	test	10642483	symptom_330	10642483	0.002307312	0.47825554199516773	not_mentioned	1.0	not_mentioned	correct	ok	not_mentioned	released	option_probability
Jev	imcs21	test	10643441	symptom_000	10643441	0.002266614	0.37903374992311	positive	0.89	positive	correct	ok	positive	released	option_probability
Jev	imcs21	test	10643441	symptom_001	10643441	0.002266614	0.37903374992311	not_mentioned	0.94	not_mentioned	correct	ok	not_mentioned	released	option_probability
Jev	imcs21	test	10643441	symptom_002	10643441	0.002266614	0.37903374992311	positive	0.74	positive	correct	ok	positive	released	option_probability
Jev	imcs21	test	10643441	symptom_003	10643441	0.002266614	0.37903374992311	not_mentioned	0.99	not_mentioned	correct	ok	not_mentioned	released	option_probability
Jev	imcs21	test	10643441	symptom_004	10643441	0.002266614	0.37903374992311	positive	0.8181818181818181	positive	correct	ok	positive	released	option_probability
Jev	imcs21	test	10643441	symptom_005	10643441	0.002266614	0.37903374992311	positive	0.86	positive	correct	ok	positive	released	option_probability
Jev	imcs21	test	10643441	symptom_006	10643441	0.002266614	0.37903374992311	not_mentioned	1.0	not_mentioned	correct	ok	not_mentioned	released	option_probability
Jev	imcs21	test	10643441	symptom_007	10643441	0.002266614	0.37903374992311	not_mentioned	1.0	not_mentioned	correct	ok	not_mentioned	released	option_probability
Jev	imcs21	test	10643441	symptom_008	10643441	0.002266614	0.37903374992311	positive	0.99	positive	correct	ok	positive	released	option_probability
Jev	imcs21	test	10643441	symptom_009	10643441	0.002266614	0.37903374992311	not_mentioned	1.0	not_mentioned	correct	ok	not_mentioned	released	option_probability
Jev	imcs21	test	10643441	symptom_010	10643441	0.002266614	0.37903374992311	positive	0.63	positive	correct	ok	positive	released	option_probability
Jev	imcs21	test	10643441	symptom_011	10643441	0.002266614	0.37903374992311	not_mentioned	0.99	not_mentioned	correct	ok	not_mentioned	released	option_probability
Jev	imcs21	test	10643441	symptom_012	10643441	0.002266614	0.37903374992311	uncertain	0.68	not_mentioned	incorrect	ok	not_mentioned	released	option_probability
Jev	imcs21	test	10643441	symptom_013	10643441	0.002266614	0.37903374992311	not_mentioned	1.0	not_mentioned	correct	ok	not_mentioned	released	option_probability
Jev	imcs21	test	10643441	symptom_014	10643441	0.002266614	0.37903374992311	not_mentioned	1.0	not_mentioned	correct	ok	not_mentioned	released	option_probability
Jev	imcs21	test	10643441	symptom_015	10643441	0.002266614	0.37903374992311	not_mentioned	1.0	not_mentioned	correct	ok	not_mentioned	released	option_probability
Jev	imcs21	test	10643441	symptom_016	10643441	0.002266614	0.37903374992311	not_mentioned	1.0	not_mentioned	correct	ok	not_mentioned	released	option_probability
Jev	imcs21	test	10643441	symptom_017	10643441	0.002266614	0.37903374992311	not_mentioned	1.0	not_mentioned	correct	ok	not_mentioned	released	option_probability
Jev	imcs21	test	10643441	symptom_018	10643441	0.002266614	0.37903374992311	uncertain	0.73	positive	incorrect	ok	positive	released	option_probability
Jev	imcs21	test	10643441	symptom_019	10643441	0.002266614	0.37903374992311	not_mentioned	1.0	not_mentioned	correct	ok	not_mentioned	released	option_probability
Jev	imcs21	test	10643441	symptom_020	10643441	0.002266614	0.37903374992311	not_mentioned	0.98	not_mentioned	correct	ok	not_mentioned	released	option_probability
Jev	imcs21	test	10643441	symptom_021	10643441	0.002266614	0.37903374992311	not_mentioned	1.0	not_mentioned	correct	ok	not_mentioned	released	option_probability
Jev	imcs21	test	10643441	symptom_022	10643441	0.002266614	0.37903374992311	not_mentioned	0.53	not_mentioned	correct	ok	not_mentioned	released	option_probability
Jev	imcs21	test	10643441	symptom_023	10643441	0.002266614	0.37903374992311	not_mentioned	1.0	not_mentioned	correct	ok	not_mentioned	released	option_probability
Jev	imcs21	test	10643441	symptom_024	10643441	0.002266614	0.37903374992311	not_mentioned	0.99	not_mentioned	correct	ok	not_mentioned	released	option_probability
Jev	imcs21	test	10643441	symptom_025	10643441	0.002266614	0.37903374992311	not_mentioned	1.0	not_mentioned	correct	ok	not_mentioned	released	option_probability
Jev	imcs21	test	10643441	symptom_026	10643441	0.002266614	0.37903374992311	not_mentioned	0.87	not_mentioned	correct	ok	not_mentioned	released	option_probability
Jev	imcs21	test	10643441	symptom_027	10643441	0.002266614	0.37903374992311	not_mentioned	1.0	not_mentioned	correct	ok	not_mentioned	released	option_probability
Jev	imcs21	test	10643441	symptom_028	10643441	0.002266614	0.37903374992311	not_mentioned	0.99	not_mentioned	correct	ok	not_mentioned	released	option_probability
Jev	imcs21	test	10643441	symptom_029	10643441	0.002266614	0.37903374992311	not_mentioned	0.99	not_mentioned	correct	ok	not_mentioned	released	option_probability
Jev	imcs21	test	10643441	symptom_030	10643441	0.002266614	0.37903374992311	not_mentioned	0.53	uncertain	incorrect	ok	uncertain	released	option_probability
Jev	imcs21	test	10643441	symptom_031	10643441	0.002266614	0.37903374992311	not_mentioned	1.0	not_mentioned	correct	ok	not_mentioned	released	option_probability
Jev	imcs21	test	10643441	symptom_032	10643441	0.002266614	0.37903374992311	positive	0.68	not_mentioned	incorrect	ok	not_mentioned	released	option_probability
Jev	imcs21	test	10643441	symptom_033	10643441	0.002266614	0.37903374992311	not_mentioned	1.0	not_mentioned	correct	ok	not_mentioned	released	option_probability
Jev	imcs21	test	10643441	symptom_034	10643441	0.002266614	0.37903374992311	not_mentioned	1.0	not_mentioned	correct	ok	not_mentioned	released	option_probability
Jev	imcs21	test	10643441	symptom_035	10643441	0.002266614	0.37903374992311	not_mentioned	0.57	not_mentioned	correct	ok	not_mentioned	released	option_probability
Jev	imcs21	test	10643441	symptom_036	10643441	0.002266614	0.37903374992311	not_mentioned	0.95	not_mentioned	correct	ok	not_mentioned	released	option_probability
Jev	imcs21	test	10643441	symptom_037	10643441	0.002266614	0.37903374992311	not_mentioned	1.0	not_mentioned	correct	ok	not_mentioned	released	option_probability
Jev	imcs21	test	10643441	symptom_038	10643441	0.002266614	0.37903374992311	not_mentioned	1.0	not_mentioned	correct	ok	not_mentioned	released	option_probability
Jev	imcs21	test	10643441	symptom_039	10643441	0.002266614	0.37903374992311	not_mentioned	1.0	not_mentioned	correct	ok	not_mentioned	released	option_probability
Jev	imcs21	test	10643441	symptom_040	10643441	0.002266614	0.37903374992311	not_mentioned	1.0	not_mentioned	correct	ok	not_mentioned	released	option_probability
Jev	imcs21	test	10643441	symptom_041	10643441	0.002266614	0.37903374992311	not_mentioned	1.0	not_mentioned	correct	ok	not_mentioned	released	option_probability
Jev	imcs21	test	10643441	symptom_042	10643441	0.002266614	0.37903374992311	not_mentioned	0.6	not_mentioned	correct	ok	not_mentioned	released	option_probability
Jev	imcs21	test	10643441	symptom_043	10643441	0.002266614	0.37903374992311	negative	0.59	not_mentioned	incorrect	ok	not_mentioned	released	option_probability
Jev	imcs21	test	10643441	symptom_044	10643441	0.002266614	0.37903374992311	not_mentioned	0.97	not_mentioned	correct	ok	not_mentioned	released	option_probability
Jev	imcs21	test	10643441	symptom_045	10643441	0.002266614	0.37903374992311	not_mentioned	1.0	not_mentioned	correct	ok	not_mentioned	released	option_probability
Jev	imcs21	test	10643441	symptom_046	10643441	0.002266614	0.37903374992311	not_mentioned	0.99	not_mentioned	correct	ok	not_mentioned	released	option_probability
Jev	imcs21	test	10643441	symptom_047	10643441	0.002266614	0.37903374992311	uncertain	0.94	uncertain	correct	ok	uncertain	released	option_probability
Jev	imcs21	test	10643441	symptom_048	10643441	0.002266614	0.37903374992311	positive	0.5555555555555556	not_mentioned	incorrect	ok	not_mentioned	released	option_probability
Jev	imcs21	test	10643441	symptom_049	10643441	0.002266614	0.37903374992311	not_mentioned	1.0	not_mentioned	correct	ok	not_mentioned	released	option_probability
Jev	imcs21	test	10643441	symptom_050	10643441	0.002266614	0.37903374992311	not_mentioned	1.0	not_mentioned	correct	ok	not_mentioned	released	option_probability
Jev	imcs21	test	10643441	symptom_051	10643441	0.002266614	0.37903374992311	not_mentioned	1.0	not_mentioned	correct	ok	not_mentioned	released	option_probability
Jev	imcs21	test	10643441	symptom_052	10643441	0.002266614	0.37903374992311	not_mentioned	0.95	not_mentioned	correct	ok	not_mentioned	released	option_probability
Jev	imcs21	test	10643441	symptom_053	10643441	0.002266614	0.37903374992311	not_mentioned	1.0	not_mentioned	correct	ok	not_mentioned	released	option_probability
Jev	imcs21	test	10643441	symptom_054	10643441	0.002266614	0.37903374992311	not_mentioned	1.0	not_mentioned	correct	ok	not_mentioned	released	option_probability
Jev	imcs21	test	10643441	symptom_055	10643441	0.002266614	0.37903374992311	not_mentioned	1.0	not_mentioned	correct	ok	not_mentioned	released	option_probability
Jev	imcs21	test	10643441	symptom_056	10643441	0.002266614	0.37903374992311	not_mentioned	1.0	not_mentioned	correct	ok	not_mentioned	released	option_probability
Jev	imcs21	test	10643441	symptom_057	10643441	0.002266614	0.37903374992311	not_mentioned	1.0	not_mentioned	correct	ok	not_mentioned	released	option_probability
Jev	imcs21	test	10643441	symptom_058	10643441	0.002266614	0.37903374992311	not_mentioned	0.96	not_mentioned	correct	ok	not_mentioned	released	option_probability
Jev	imcs21	test	10643441	symptom_059	10643441	0.002266614	0.37903374992311	not_mentioned	1.0	not_mentioned	correct	ok	not_mentioned	released	option_probability
Jev	imcs21	test	10643441	symptom_060	10643441	0.002266614	0.37903374992311	not_mentioned	1.0	not_mentioned	correct	ok	not_mentioned	released	option_probability
Jev	imcs21	test	10643441	symptom_061	10643441	0.002266614	0.37903374992311	not_mentioned	1.0	not_mentioned	correct	ok	not_mentioned	released	option_probability
Jev	imcs21	test	10643441	symptom_062	10643441	0.002266614	0.37903374992311	not_mentioned	1.0	not_mentioned	correct	ok	not_mentioned	released	option_probability
Jev	imcs21	test	10643441	symptom_063	10643441	0.002266614	0.37903374992311	not_mentioned	1.0	not_mentioned	correct	ok	not_mentioned	released	option_probability
Jev	imcs21	test	10643441	symptom_064	10643441	0.002266614	0.37903374992311	not_mentioned	1.0	not_mentioned	correct	ok	not_mentioned	released	option_probability
Jev	imcs21	test	10643441	symptom_065	10643441	0.002266614	0.37903374992311	not_mentioned	1.0	not_mentioned	correct	ok	not_mentioned	released	option_probability
Jev	imcs21	test	10643441	symptom_066	10643441	0.002266614	0.37903374992311	not_mentioned	0.87	not_mentioned	correct	ok	not_mentioned	released	option_probability
Jev	imcs21	test	10643441	symptom_067	10643441	0.002266614	0.37903374992311	not_mentioned	1.0	not_mentioned	correct	ok	not_mentioned	released	option_probability
Jev	imcs21	test	10643441	symptom_068	10643441	0.002266614	0.37903374992311	not_mentioned	0.77	not_mentioned	correct	ok	not_mentioned	released	option_probability
Jev	imcs21	test	10643441	symptom_069	10643441	0.002266614	0.37903374992311	not_mentioned	1.0	not_mentioned	correct	ok	not_mentioned	released	option_probability
Jev	imcs21	test	10643441	symptom_070	10643441	0.002266614	0.37903374992311	not_mentioned	1.0	not_mentioned	correct	ok	not_mentioned	released	option_probability
Jev	imcs21	test	10643441	symptom_071	10643441	0.002266614	0.37903374992311	not_mentioned	0.96	not_mentioned	correct	ok	not_mentioned	released	option_probability
Jev	imcs21	test	10643441	symptom_072	10643441	0.002266614	0.37903374992311	not_mentioned	1.0	not_mentioned	correct	ok	not_mentioned	released	option_probability
Jev	imcs21	test	10643441	symptom_073	10643441	0.002266614	0.37903374992311	not_mentioned	1.0	not_mentioned	correct	ok	not_mentioned	released	option_probability
Jev	imcs21	test	10643441	symptom_074	10643441	0.002266614	0.37903374992311	not_mentioned	1.0	not_mentioned	correct	ok	not_mentioned	released	option_probability
Jev	imcs21	test	10643441	symptom_075	10643441	0.002266614	0.37903374992311	not_mentioned	1.0	not_mentioned	correct	ok	not_mentioned	released	option_probability
Jev	imcs21	test	10643441	symptom_076	10643441	0.002266614	0.37903374992311	not_mentioned	0.8	not_mentioned	correct	ok	not_mentioned	released	option_probability
Jev	imcs21	test	10643441	symptom_077	10643441	0.002266614	0.37903374992311	not_mentioned	1.0	not_mentioned	correct	ok	not_mentioned	released	option_probability
Jev	imcs21	test	10643441	symptom_078	10643441	0.002266614	0.37903374992311	not_mentioned	0.99	not_mentioned	correct	ok	not_mentioned	released	option_probability
Jev	imcs21	test	10643441	symptom_079	10643441	0.002266614	0.37903374992311	not_mentioned	1.0	not_mentioned	correct	ok	not_mentioned	released	option_probability
Jev	imcs21	test	10643441	symptom_080	10643441	0.002266614	0.37903374992311	not_mentioned	1.0	not_mentioned	correct	ok	not_mentioned	released	option_probability
Jev	imcs21	test	10643441	symptom_081	10643441	0.002266614	0.37903374992311	not_mentioned	1.0	not_mentioned	correct	ok	not_mentioned	released	option_probability
Jev	imcs21	test	10643441	symptom_082	10643441	0.002266614	0.37903374992311	not_mentioned	1.0	not_mentioned	correct	ok	not_mentioned	released	option_probability
Jev	imcs21	test	10643441	symptom_083	10643441	0.002266614	0.37903374992311	not_mentioned	1.0	not_mentioned	correct	ok	not_mentioned	released	option_probability
Jev	imcs21	test	10643441	symptom_084	10643441	0.002266614	0.37903374992311	not_mentioned	0.89	not_mentioned	correct	ok	not_mentioned	released	option_probability
Jev	imcs21	test	10643441	symptom_085	10643441	0.002266614	0.37903374992311	not_mentioned	1.0	not_mentioned	correct	ok	not_mentioned	released	option_probability
Jev	imcs21	test	10643441	symptom_086	10643441	0.002266614	0.37903374992311	not_mentioned	0.97	not_mentioned	correct	ok	not_mentioned	released	option_probability
Jev	imcs21	test	10643441	symptom_087	10643441	0.002266614	0.37903374992311	not_mentioned	1.0	not_mentioned	correct	ok	not_mentioned	released	option_probability
Jev	imcs21	test	10643441	symptom_088	10643441	0.002266614	0.37903374992311	not_mentioned	1.0	not_mentioned	correct	ok	not_mentioned	released	option_probability
Jev	imcs21	test	10643441	symptom_089	10643441	0.002266614	0.37903374992311	not_mentioned	1.0	not_mentioned	correct	ok	not_mentioned	released	option_probability
Jev	imcs21	test	10643441	symptom_090	10643441	0.002266614	0.37903374992311	not_mentioned	1.0	not_mentioned	correct	ok	not_mentioned	released	option_probability
Jev	imcs21	test	10643441	symptom_091	10643441	0.002266614	0.37903374992311	positive	0.75	positive	correct	ok	positive	released	option_probability
Jev	imcs21	test	10643441	symptom_092	10643441	0.002266614	0.37903374992311	not_mentioned	1.0	not_mentioned	correct	ok	not_mentioned	released	option_probability
Jev	imcs21	test	10643441	symptom_093	10643441	0.002266614	0.37903374992311	not_mentioned	1.0	not_mentioned	correct	ok	not_mentioned	released	option_probability
Jev	imcs21	test	10643441	symptom_094	10643441	0.002266614	0.37903374992311	not_mentioned	0.99	not_mentioned	correct	ok	not_mentioned	released	option_probability
Jev	imcs21	test	10643441	symptom_095	10643441	0.002266614	0.37903374992311	not_mentioned	1.0	not_mentioned	correct	ok	not_mentioned	released	option_probability
Jev	imcs21	test	10643441	symptom_096	10643441	0.002266614	0.37903374992311	not_mentioned	1.0	not_mentioned	correct	ok	not_mentioned	released	option_probability
Jev	imcs21	test	10643441	symptom_097	10643441	0.002266614	0.37903374992311	not_mentioned	1.0	not_mentioned	correct	ok	not_mentioned	released	option_probability
Jev	imcs21	test	10643441	symptom_098	10643441	0.002266614	0.37903374992311	not_mentioned	1.0	not_mentioned	correct	ok	not_mentioned	released	option_probability
Jev	imcs21	test	10643441	symptom_099	10643441	0.002266614	0.37903374992311	not_mentioned	1.0	not_mentioned	correct	ok	not_mentioned	released	option_probability
Jev	imcs21	test	10643441	symptom_100	10643441	0.002266614	0.37903374992311	not_mentioned	0.99	not_mentioned	correct	ok	not_mentioned	released	option_probability
Jev	imcs21	test	10643441	symptom_101	10643441	0.002266614	0.37903374992311	not_mentioned	1.0	not_mentioned	correct	ok	not_mentioned	released	option_probability
Jev	imcs21	test	10643441	symptom_102	10643441	0.002266614	0.37903374992311	not_mentioned	1.0	not_mentioned	correct	ok	not_mentioned	released	option_probability
Jev	imcs21	test	10643441	symptom_103	10643441	0.002266614	0.37903374992311	not_mentioned	1.0	not_mentioned	correct	ok	not_mentioned	released	option_probability
Jev	imcs21	test	10643441	symptom_104	10643441	0.002266614	0.37903374992311	not_mentioned	1.0	not_mentioned	correct	ok	not_mentioned	released	option_probability
Jev	imcs21	test	10643441	symptom_105	10643441	0.002266614	0.37903374992311	not_mentioned	1.0	not_mentioned	correct	ok	not_mentioned	released	option_probability
Jev	imcs21	test	10643441	symptom_106	10643441	0.002266614	0.37903374992311	not_mentioned	1.0	not_mentioned	correct	ok	not_mentioned	released	option_probability
Jev	imcs21	test	10643441	symptom_107	10643441	0.002266614	0.37903374992311	not_mentioned	1.0	not_mentioned	correct	ok	not_mentioned	released	option_probability
Jev	imcs21	test	10643441	symptom_108	10643441	0.002266614	0.37903374992311	not_mentioned	1.0	not_mentioned	correct	ok	not_mentioned	released	option_probability
Jev	imcs21	test	10643441	symptom_109	10643441	0.002266614	0.37903374992311	not_mentioned	1.0	not_mentioned	correct	ok	not_mentioned	released	option_probability
Jev	imcs21	test	10643441	symptom_110	10643441	0.002266614	0.37903374992311	not_mentioned	1.0	not_mentioned	correct	ok	not_mentioned	released	option_probability
Jev	imcs21	test	10643441	symptom_111	10643441	0.002266614	0.37903374992311	not_mentioned	1.0	not_mentioned	correct	ok	not_mentioned	released	option_probability
Jev	imcs21	test	10643441	symptom_112	10643441	0.002266614	0.37903374992311	not_mentioned	1.0	not_mentioned	correct	ok	not_mentioned	released	option_probability
Jev	imcs21	test	10643441	symptom_113	10643441	0.002266614	0.37903374992311	not_mentioned	1.0	not_mentioned	correct	ok	not_mentioned	released	option_probability
Jev	imcs21	test	10643441	symptom_114	10643441	0.002266614	0.37903374992311	not_mentioned	1.0	not_mentioned	correct	ok	not_mentioned	released	option_probability
Jev	imcs21	test	10643441	symptom_115	10643441	0.002266614	0.37903374992311	not_mentioned	1.0	not_mentioned	correct	ok	not_mentioned	released	option_probability
Jev	imcs21	test	10643441	symptom_116	10643441	0.002266614	0.37903374992311	not_mentioned	1.0	not_mentioned	correct	ok	not_mentioned	released	option_probability
Jev	imcs21	test	10643441	symptom_117	10643441	0.002266614	0.37903374992311	not_mentioned	1.0	not_mentioned	correct	ok	not_mentioned	released	option_probability
Jev	imcs21	test	10643441	symptom_118	10643441	0.002266614	0.37903374992311	not_mentioned	1.0	not_mentioned	correct	ok	not_mentioned	released	option_probability
Jev	imcs21	test	10643441	symptom_119	10643441	0.002266614	0.37903374992311	not_mentioned	1.0	not_mentioned	correct	ok	not_mentioned	released	option_probability
Jev	imcs21	test	10643441	symptom_120	10643441	0.002266614	0.37903374992311	not_mentioned	1.0	not_mentioned	correct	ok	not_mentioned	released	option_probability
Jev	imcs21	test	10643441	symptom_121	10643441	0.002266614	0.37903374992311	not_mentioned	1.0	not_mentioned	correct	ok	not_mentioned	released	option_probability
Jev	imcs21	test	10643441	symptom_122	10643441	0.002266614	0.37903374992311	not_mentioned	1.0	not_mentioned	correct	ok	not_mentioned	released	option_probability
Jev	imcs21	test	10643441	symptom_123	10643441	0.002266614	0.37903374992311	not_mentioned	0.98	not_mentioned	correct	ok	not_mentioned	released	option_probability
Jev	imcs21	test	10643441	symptom_124	10643441	0.002266614	0.37903374992311	not_mentioned	0.94	not_mentioned	correct	ok	not_mentioned	released	option_probability
Jev	imcs21	test	10643441	symptom_125	10643441	0.002266614	0.37903374992311	not_mentioned	1.0	not_mentioned	correct	ok	not_mentioned	released	option_probability
Jev	imcs21	test	10643441	symptom_126	10643441	0.002266614	0.37903374992311	not_mentioned	1.0	not_mentioned	correct	ok	not_mentioned	released	option_probability
Jev	imcs21	test	10643441	symptom_127	10643441	0.002266614	0.37903374992311	positive	0.96	not_mentioned	incorrect	ok	not_mentioned	released	option_probability
Jev	imcs21	test	10643441	symptom_128	10643441	0.002266614	0.37903374992311	not_mentioned	1.0	not_mentioned	correct	ok	not_mentioned	released	option_probability
Jev	imcs21	test	10643441	symptom_129	10643441	0.002266614	0.37903374992311	not_mentioned	1.0	not_mentioned	correct	ok	not_mentioned	released	option_probability
Jev	imcs21	test	10643441	symptom_130	10643441	0.002266614	0.37903374992311	not_mentioned	1.0	not_mentioned	correct	ok	not_mentioned	released	option_probability
Jev	imcs21	test	10643441	symptom_131	10643441	0.002266614	0.37903374992311	not_mentioned	0.86	not_mentioned	correct	ok	not_mentioned	released	option_probability
Jev	imcs21	test	10643441	symptom_132	10643441	0.002266614	0.37903374992311	not_mentioned	1.0	not_mentioned	correct	ok	not_mentioned	released	option_probability
Jev	imcs21	test	10643441	symptom_133	10643441	0.002266614	0.37903374992311	not_mentioned	0.99	not_mentioned	correct	ok	not_mentioned	released	option_probability
Jev	imcs21	test	10643441	symptom_134	10643441	0.002266614	0.37903374992311	not_mentioned	0.92	not_mentioned	correct	ok	not_mentioned	released	option_probability
Jev	imcs21	test	10643441	symptom_135	10643441	0.002266614	0.37903374992311	not_mentioned	1.0	not_mentioned	correct	ok	not_mentioned	released	option_probability
Jev	imcs21	test	10643441	symptom_136	10643441	0.002266614	0.37903374992311	not_mentioned	1.0	not_mentioned	correct	ok	not_mentioned	released	option_probability
Jev	imcs21	test	10643441	symptom_137	10643441	0.002266614	0.37903374992311	not_mentioned	1.0	not_mentioned	correct	ok	not_mentioned	released	option_probability
Jev	imcs21	test	10643441	symptom_138	10643441	0.002266614	0.37903374992311	not_mentioned	1.0	not_mentioned	correct	ok	not_mentioned	released	option_probability
Jev	imcs21	test	10643441	symptom_139	10643441	0.002266614	0.37903374992311	not_mentioned	1.0	not_mentioned	correct	ok	not_mentioned	released	option_probability
Jev	imcs21	test	10643441	symptom_140	10643441	0.002266614	0.37903374992311	not_mentioned	1.0	not_mentioned	correct	ok	not_mentioned	released	option_probability
Jev	imcs21	test	10643441	symptom_141	10643441	0.002266614	0.37903374992311	not_mentioned	1.0	not_mentioned	correct	ok	not_mentioned	released	option_probability
Jev	imcs21	test	10643441	symptom_142	10643441	0.002266614	0.37903374992311	not_mentioned	0.9400000000000001	not_mentioned	correct	ok	not_mentioned	released	option_probability
Jev	imcs21	test	10643441	symptom_143	10643441	0.002266614	0.37903374992311	not_mentioned	1.0	not_mentioned	correct	ok	not_mentioned	released	option_probability
Jev	imcs21	test	10643441	symptom_144	10643441	0.002266614	0.37903374992311	not_mentioned	1.0	not_mentioned	correct	ok	not_mentioned	released	option_probability
Jev	imcs21	test	10643441	symptom_145	10643441	0.002266614	0.37903374992311	not_mentioned	1.0	not_mentioned	correct	ok	not_mentioned	released	option_probability
Jev	imcs21	test	10643441	symptom_146	10643441	0.002266614	0.37903374992311	not_mentioned	0.68	not_mentioned	correct	ok	not_mentioned	released	option_probability
Jev	imcs21	test	10643441	symptom_147	10643441	0.002266614	0.37903374992311	not_mentioned	1.0	not_mentioned	correct	ok	not_mentioned	released	option_probability
Jev	imcs21	test	10643441	symptom_148	10643441	0.002266614	0.37903374992311	not_mentioned	0.99	not_mentioned	correct	ok	not_mentioned	released	option_probability
Jev	imcs21	test	10643441	symptom_149	10643441	0.002266614	0.37903374992311	not_mentioned	1.0	not_mentioned	correct	ok	not_mentioned	released	option_probability
Jev	imcs21	test	10643441	symptom_150	10643441	0.002266614	0.37903374992311	not_mentioned	1.0	not_mentioned	correct	ok	not_mentioned	released	option_probability
Jev	imcs21	test	10643441	symptom_151	10643441	0.002266614	0.37903374992311	not_mentioned	1.0	not_mentioned	correct	ok	not_mentioned	released	option_probability
Jev	imcs21	test	10643441	symptom_152	10643441	0.002266614	0.37903374992311	not_mentioned	0.98	not_mentioned	correct	ok	not_mentioned	released	option_probability
Jev	imcs21	test	10643441	symptom_153	10643441	0.002266614	0.37903374992311	not_mentioned	1.0	not_mentioned	correct	ok	not_mentioned	released	option_probability
Jev	imcs21	test	10643441	symptom_154	10643441	0.002266614	0.37903374992311	not_mentioned	0.99	not_mentioned	correct	ok	not_mentioned	released	option_probability
Jev	imcs21	test	10643441	symptom_155	10643441	0.002266614	0.37903374992311	not_mentioned	0.96	not_mentioned	correct	ok	not_mentioned	released	option_probability
Jev	imcs21	test	10643441	symptom_156	10643441	0.002266614	0.37903374992311	not_mentioned	1.0	not_mentioned	correct	ok	not_mentioned	released	option_probability
Jev	imcs21	test	10643441	symptom_157	10643441	0.002266614	0.37903374992311	not_mentioned	1.0	not_mentioned	correct	ok	not_mentioned	released	option_probability
Jev	imcs21	test	10643441	symptom_158	10643441	0.002266614	0.37903374992311	not_mentioned	1.0	not_mentioned	correct	ok	not_mentioned	released	option_probability
Jev	imcs21	test	10643441	symptom_159	10643441	0.002266614	0.37903374992311	not_mentioned	1.0	not_mentioned	correct	ok	not_mentioned	released	option_probability
Jev	imcs21	test	10643441	symptom_160	10643441	0.002266614	0.37903374992311	not_mentioned	1.0	not_mentioned	correct	ok	not_mentioned	released	option_probability
Jev	imcs21	test	10643441	symptom_161	10643441	0.002266614	0.37903374992311	not_mentioned	0.99	not_mentioned	correct	ok	not_mentioned	released	option_probability
Jev	imcs21	test	10643441	symptom_162	10643441	0.002266614	0.37903374992311	not_mentioned	1.0	not_mentioned	correct	ok	not_mentioned	released	option_probability
Jev	imcs21	test	10643441	symptom_163	10643441	0.002266614	0.37903374992311	not_mentioned	1.0	not_mentioned	correct	ok	not_mentioned	released	option_probability
Jev	imcs21	test	10643441	symptom_164	10643441	0.002266614	0.37903374992311	not_mentioned	1.0	not_mentioned	correct	ok	not_mentioned	released	option_probability
Jev	imcs21	test	10643441	symptom_165	10643441	0.002266614	0.37903374992311	not_mentioned	0.86	not_mentioned	correct	ok	not_mentioned	released	option_probability
Jev	imcs21	test	10643441	symptom_166	10643441	0.002266614	0.37903374992311	not_mentioned	1.0	not_mentioned	correct	ok	not_mentioned	released	option_probability
Jev	imcs21	test	10643441	symptom_167	10643441	0.002266614	0.37903374992311	not_mentioned	1.0	not_mentioned	correct	ok	not_mentioned	released	option_probability
Jev	imcs21	test	10643441	symptom_168	10643441	0.002266614	0.37903374992311	not_mentioned	1.0	not_mentioned	correct	ok	not_mentioned	released	option_probability
Jev	imcs21	test	10643441	symptom_169	10643441	0.002266614	0.37903374992311	not_mentioned	1.0	not_mentioned	correct	ok	not_mentioned	released	option_probability
Jev	imcs21	test	10643441	symptom_170	10643441	0.002266614	0.37903374992311	not_mentioned	1.0	not_mentioned	correct	ok	not_mentioned	released	option_probability
Jev	imcs21	test	10643441	symptom_171	10643441	0.002266614	0.37903374992311	not_mentioned	1.0	not_mentioned	correct	ok	not_mentioned	released	option_probability
Jev	imcs21	test	10643441	symptom_172	10643441	0.002266614	0.37903374992311	not_mentioned	1.0	not_mentioned	correct	ok	not_mentioned	released	option_probability
Jev	imcs21	test	10643441	symptom_173	10643441	0.002266614	0.37903374992311	not_mentioned	1.0	not_mentioned	correct	ok	not_mentioned	released	option_probability
Jev	imcs21	test	10643441	symptom_174	10643441	0.002266614	0.37903374992311	not_mentioned	1.0	not_mentioned	correct	ok	not_mentioned	released	option_probability
Jev	imcs21	test	10643441	symptom_175	10643441	0.002266614	0.37903374992311	not_mentioned	1.0	not_mentioned	correct	ok	not_mentioned	released	option_probability
Jev	imcs21	test	10643441	symptom_176	10643441	0.002266614	0.37903374992311	not_mentioned	1.0	not_mentioned	correct	ok	not_mentioned	released	option_probability
Jev	imcs21	test	10643441	symptom_177	10643441	0.002266614	0.37903374992311	not_mentioned	1.0	not_mentioned	correct	ok	not_mentioned	released	option_probability
Jev	imcs21	test	10643441	symptom_178	10643441	0.002266614	0.37903374992311	not_mentioned	1.0	not_mentioned	correct	ok	not_mentioned	released	option_probability
Jev	imcs21	test	10643441	symptom_179	10643441	0.002266614	0.37903374992311	not_mentioned	1.0	not_mentioned	correct	ok	not_mentioned	released	option_probability
Jev	imcs21	test	10643441	symptom_180	10643441	0.002266614	0.37903374992311	not_mentioned	1.0	not_mentioned	correct	ok	not_mentioned	released	option_probability
Jev	imcs21	test	10643441	symptom_181	10643441	0.002266614	0.37903374992311	not_mentioned	1.0	not_mentioned	correct	ok	not_mentioned	released	option_probability
Jev	imcs21	test	10643441	symptom_182	10643441	0.002266614	0.37903374992311	not_mentioned	0.98	not_mentioned	correct	ok	not_mentioned	released	option_probability
Jev	imcs21	test	10643441	symptom_183	10643441	0.002266614	0.37903374992311	not_mentioned	1.0	not_mentioned	correct	ok	not_mentioned	released	option_probability
Jev	imcs21	test	10643441	symptom_184	10643441	0.002266614	0.37903374992311	not_mentioned	1.0	not_mentioned	correct	ok	not_mentioned	released	option_probability
Jev	imcs21	test	10643441	symptom_185	10643441	0.002266614	0.37903374992311	not_mentioned	1.0	not_mentioned	correct	ok	not_mentioned	released	option_probability
Jev	imcs21	test	10643441	symptom_186	10643441	0.002266614	0.37903374992311	not_mentioned	1.0	not_mentioned	correct	ok	not_mentioned	released	option_probability
Jev	imcs21	test	10643441	symptom_187	10643441	0.002266614	0.37903374992311	not_mentioned	0.9	not_mentioned	correct	ok	not_mentioned	released	option_probability
Jev	imcs21	test	10643441	symptom_188	10643441	0.002266614	0.37903374992311	not_mentioned	1.0	not_mentioned	correct	ok	not_mentioned	released	option_probability
Jev	imcs21	test	10643441	symptom_189	10643441	0.002266614	0.37903374992311	not_mentioned	1.0	not_mentioned	correct	ok	not_mentioned	released	option_probability
Jev	imcs21	test	10643441	symptom_190	10643441	0.002266614	0.37903374992311	not_mentioned	1.0	not_mentioned	correct	ok	not_mentioned	released	option_probability
Jev	imcs21	test	10643441	symptom_191	10643441	0.002266614	0.37903374992311	not_mentioned	1.0	not_mentioned	correct	ok	not_mentioned	released	option_probability
Jev	imcs21	test	10643441	symptom_192	10643441	0.002266614	0.37903374992311	not_mentioned	1.0	not_mentioned	correct	ok	not_mentioned	released	option_probability
Jev	imcs21	test	10643441	symptom_193	10643441	0.002266614	0.37903374992311	not_mentioned	1.0	not_mentioned	correct	ok	not_mentioned	released	option_probability
Jev	imcs21	test	10643441	symptom_194	10643441	0.002266614	0.37903374992311	not_mentioned	1.0	not_mentioned	correct	ok	not_mentioned	released	option_probability
Jev	imcs21	test	10643441	symptom_195	10643441	0.002266614	0.37903374992311	not_mentioned	1.0	not_mentioned	correct	ok	not_mentioned	released	option_probability
Jev	imcs21	test	10643441	symptom_196	10643441	0.002266614	0.37903374992311	not_mentioned	1.0	not_mentioned	correct	ok	not_mentioned	released	option_probability
Jev	imcs21	test	10643441	symptom_197	10643441	0.002266614	0.37903374992311	not_mentioned	1.0	not_mentioned	correct	ok	not_mentioned	released	option_probability
Jev	imcs21	test	10643441	symptom_198	10643441	0.002266614	0.37903374992311	not_mentioned	1.0	not_mentioned	correct	ok	not_mentioned	released	option_probability
Jev	imcs21	test	10643441	symptom_199	10643441	0.002266614	0.37903374992311	not_mentioned	1.0	not_mentioned	correct	ok	not_mentioned	released	option_probability
Jev	imcs21	test	10643441	symptom_200	10643441	0.002266614	0.37903374992311	not_mentioned	1.0	not_mentioned	correct	ok	not_mentioned	released	option_probability
Jev	imcs21	test	10643441	symptom_201	10643441	0.002266614	0.37903374992311	not_mentioned	1.0	not_mentioned	correct	ok	not_mentioned	released	option_probability
Jev	imcs21	test	10643441	symptom_202	10643441	0.002266614	0.37903374992311	not_mentioned	0.74	not_mentioned	correct	ok	not_mentioned	released	option_probability
Jev	imcs21	test	10643441	symptom_203	10643441	0.002266614	0.37903374992311	not_mentioned	1.0	not_mentioned	correct	ok	not_mentioned	released	option_probability
Jev	imcs21	test	10643441	symptom_204	10643441	0.002266614	0.37903374992311	not_mentioned	1.0	not_mentioned	correct	ok	not_mentioned	released	option_probability
Jev	imcs21	test	10643441	symptom_205	10643441	0.002266614	0.37903374992311	not_mentioned	1.0	not_mentioned	correct	ok	not_mentioned	released	option_probability
Jev	imcs21	test	10643441	symptom_206	10643441	0.002266614	0.37903374992311	positive	0.93	not_mentioned	incorrect	ok	not_mentioned	released	option_probability
Jev	imcs21	test	10643441	symptom_207	10643441	0.002266614	0.37903374992311	not_mentioned	1.0	not_mentioned	correct	ok	not_mentioned	released	option_probability
Jev	imcs21	test	10643441	symptom_208	10643441	0.002266614	0.37903374992311	not_mentioned	1.0	not_mentioned	correct	ok	not_mentioned	released	option_probability
Jev	imcs21	test	10643441	symptom_209	10643441	0.002266614	0.37903374992311	not_mentioned	1.0	not_mentioned	correct	ok	not_mentioned	released	option_probability
Jev	imcs21	test	10643441	symptom_210	10643441	0.002266614	0.37903374992311	not_mentioned	1.0	not_mentioned	correct	ok	not_mentioned	released	option_probability
Jev	imcs21	test	10643441	symptom_211	10643441	0.002266614	0.37903374992311	not_mentioned	1.0	not_mentioned	correct	ok	not_mentioned	released	option_probability
Jev	imcs21	test	10643441	symptom_212	10643441	0.002266614	0.37903374992311	not_mentioned	1.0	not_mentioned	correct	ok	not_mentioned	released	option_probability
Jev	imcs21	test	10643441	symptom_213	10643441	0.002266614	0.37903374992311	not_mentioned	1.0	not_mentioned	correct	ok	not_mentioned	released	option_probability
Jev	imcs21	test	10643441	symptom_214	10643441	0.002266614	0.37903374992311	not_mentioned	1.0	not_mentioned	correct	ok	not_mentioned	released	option_probability
Jev	imcs21	test	10643441	symptom_215	10643441	0.002266614	0.37903374992311	not_mentioned	1.0	not_mentioned	correct	ok	not_mentioned	released	option_probability
Jev	imcs21	test	10643441	symptom_216	10643441	0.002266614	0.37903374992311	not_mentioned	1.0	not_mentioned	correct	ok	not_mentioned	released	option_probability
Jev	imcs21	test	10643441	symptom_217	10643441	0.002266614	0.37903374992311	not_mentioned	1.0	not_mentioned	correct	ok	not_mentioned	released	option_probability
Jev	imcs21	test	10643441	symptom_218	10643441	0.002266614	0.37903374992311	not_mentioned	1.0	not_mentioned	correct	ok	not_mentioned	released	option_probability
Jev	imcs21	test	10643441	symptom_219	10643441	0.002266614	0.37903374992311	not_mentioned	1.0	not_mentioned	correct	ok	not_mentioned	released	option_probability
Jev	imcs21	test	10643441	symptom_220	10643441	0.002266614	0.37903374992311	not_mentioned	1.0	not_mentioned	correct	ok	not_mentioned	released	option_probability
Jev	imcs21	test	10643441	symptom_221	10643441	0.002266614	0.37903374992311	not_mentioned	1.0	not_mentioned	correct	ok	not_mentioned	released	option_probability
Jev	imcs21	test	10643441	symptom_222	10643441	0.002266614	0.37903374992311	not_mentioned	1.0	not_mentioned	correct	ok	not_mentioned	released	option_probability
Jev	imcs21	test	10643441	symptom_223	10643441	0.002266614	0.37903374992311	not_mentioned	1.0	not_mentioned	correct	ok	not_mentioned	released	option_probability
Jev	imcs21	test	10643441	symptom_224	10643441	0.002266614	0.37903374992311	not_mentioned	1.0	not_mentioned	correct	ok	not_mentioned	released	option_probability
Jev	imcs21	test	10643441	symptom_225	10643441	0.002266614	0.37903374992311	not_mentioned	0.99	not_mentioned	correct	ok	not_mentioned	released	option_probability
Jev	imcs21	test	10643441	symptom_226	10643441	0.002266614	0.37903374992311	not_mentioned	1.0	not_mentioned	correct	ok	not_mentioned	released	option_probability
Jev	imcs21	test	10643441	symptom_227	10643441	0.002266614	0.37903374992311	not_mentioned	1.0	not_mentioned	correct	ok	not_mentioned	released	option_probability
Jev	imcs21	test	10643441	symptom_228	10643441	0.002266614	0.37903374992311	not_mentioned	1.0	not_mentioned	correct	ok	not_mentioned	released	option_probability
Jev	imcs21	test	10643441	symptom_229	10643441	0.002266614	0.37903374992311	not_mentioned	1.0	not_mentioned	correct	ok	not_mentioned	released	option_probability
Jev	imcs21	test	10643441	symptom_230	10643441	0.002266614	0.37903374992311	not_mentioned	1.0	not_mentioned	correct	ok	not_mentioned	released	option_probability
Jev	imcs21	test	10643441	symptom_231	10643441	0.002266614	0.37903374992311	not_mentioned	1.0	not_mentioned	correct	ok	not_mentioned	released	option_probability
Jev	imcs21	test	10643441	symptom_232	10643441	0.002266614	0.37903374992311	not_mentioned	1.0	not_mentioned	correct	ok	not_mentioned	released	option_probability
Jev	imcs21	test	10643441	symptom_233	10643441	0.002266614	0.37903374992311	not_mentioned	1.0	not_mentioned	correct	ok	not_mentioned	released	option_probability
Jev	imcs21	test	10643441	symptom_234	10643441	0.002266614	0.37903374992311	not_mentioned	1.0	not_mentioned	correct	ok	not_mentioned	released	option_probability
Jev	imcs21	test	10643441	symptom_235	10643441	0.002266614	0.37903374992311	not_mentioned	1.0	not_mentioned	correct	ok	not_mentioned	released	option_probability
Jev	imcs21	test	10643441	symptom_236	10643441	0.002266614	0.37903374992311	not_mentioned	1.0	not_mentioned	correct	ok	not_mentioned	released	option_probability
Jev	imcs21	test	10643441	symptom_237	10643441	0.002266614	0.37903374992311	not_mentioned	0.99	not_mentioned	correct	ok	not_mentioned	released	option_probability
Jev	imcs21	test	10643441	symptom_238	10643441	0.002266614	0.37903374992311	not_mentioned	1.0	not_mentioned	correct	ok	not_mentioned	released	option_probability
Jev	imcs21	test	10643441	symptom_239	10643441	0.002266614	0.37903374992311	not_mentioned	1.0	not_mentioned	correct	ok	not_mentioned	released	option_probability
Jev	imcs21	test	10643441	symptom_240	10643441	0.002266614	0.37903374992311	not_mentioned	1.0	not_mentioned	correct	ok	not_mentioned	released	option_probability
Jev	imcs21	test	10643441	symptom_241	10643441	0.002266614	0.37903374992311	not_mentioned	1.0	not_mentioned	correct	ok	not_mentioned	released	option_probability
Jev	imcs21	test	10643441	symptom_242	10643441	0.002266614	0.37903374992311	not_mentioned	1.0	not_mentioned	correct	ok	not_mentioned	released	option_probability
Jev	imcs21	test	10643441	symptom_243	10643441	0.002266614	0.37903374992311	positive	0.89	not_mentioned	incorrect	ok	not_mentioned	released	option_probability
Jev	imcs21	test	10643441	symptom_244	10643441	0.002266614	0.37903374992311	not_mentioned	0.99	not_mentioned	correct	ok	not_mentioned	released	option_probability
Jev	imcs21	test	10643441	symptom_245	10643441	0.002266614	0.37903374992311	not_mentioned	1.0	not_mentioned	correct	ok	not_mentioned	released	option_probability
Jev	imcs21	test	10643441	symptom_246	10643441	0.002266614	0.37903374992311	not_mentioned	1.0	not_mentioned	correct	ok	not_mentioned	released	option_probability
Jev	imcs21	test	10643441	symptom_247	10643441	0.002266614	0.37903374992311	not_mentioned	1.0	not_mentioned	correct	ok	not_mentioned	released	option_probability
Jev	imcs21	test	10643441	symptom_248	10643441	0.002266614	0.37903374992311	not_mentioned	1.0	not_mentioned	correct	ok	not_mentioned	released	option_probability
Jev	imcs21	test	10643441	symptom_249	10643441	0.002266614	0.37903374992311	not_mentioned	1.0	not_mentioned	correct	ok	not_mentioned	released	option_probability
Jev	imcs21	test	10643441	symptom_250	10643441	0.002266614	0.37903374992311	not_mentioned	1.0	not_mentioned	correct	ok	not_mentioned	released	option_probability
Jev	imcs21	test	10643441	symptom_251	10643441	0.002266614	0.37903374992311	not_mentioned	1.0	not_mentioned	correct	ok	not_mentioned	released	option_probability
Jev	imcs21	test	10643441	symptom_252	10643441	0.002266614	0.37903374992311	not_mentioned	1.0	not_mentioned	correct	ok	not_mentioned	released	option_probability
Jev	imcs21	test	10643441	symptom_253	10643441	0.002266614	0.37903374992311	not_mentioned	1.0	not_mentioned	correct	ok	not_mentioned	released	option_probability
Jev	imcs21	test	10643441	symptom_254	10643441	0.002266614	0.37903374992311	not_mentioned	1.0	not_mentioned	correct	ok	not_mentioned	released	option_probability
Jev	imcs21	test	10643441	symptom_255	10643441	0.002266614	0.37903374992311	not_mentioned	1.0	not_mentioned	correct	ok	not_mentioned	released	option_probability
Jev	imcs21	test	10643441	symptom_256	10643441	0.002266614	0.37903374992311	not_mentioned	1.0	not_mentioned	correct	ok	not_mentioned	released	option_probability
Jev	imcs21	test	10643441	symptom_257	10643441	0.002266614	0.37903374992311	not_mentioned	1.0	not_mentioned	correct	ok	not_mentioned	released	option_probability
Jev	imcs21	test	10643441	symptom_258	10643441	0.002266614	0.37903374992311	not_mentioned	0.99	not_mentioned	correct	ok	not_mentioned	released	option_probability
Jev	imcs21	test	10643441	symptom_259	10643441	0.002266614	0.37903374992311	not_mentioned	1.0	not_mentioned	correct	ok	not_mentioned	released	option_probability
Jev	imcs21	test	10643441	symptom_260	10643441	0.002266614	0.37903374992311	not_mentioned	1.0	not_mentioned	correct	ok	not_mentioned	released	option_probability
Jev	imcs21	test	10643441	symptom_261	10643441	0.002266614	0.37903374992311	not_mentioned	1.0	not_mentioned	correct	ok	not_mentioned	released	option_probability
Jev	imcs21	test	10643441	symptom_262	10643441	0.002266614	0.37903374992311	not_mentioned	1.0	not_mentioned	correct	ok	not_mentioned	released	option_probability
Jev	imcs21	test	10643441	symptom_263	10643441	0.002266614	0.37903374992311	not_mentioned	1.0	not_mentioned	correct	ok	not_mentioned	released	option_probability
Jev	imcs21	test	10643441	symptom_264	10643441	0.002266614	0.37903374992311	not_mentioned	1.0	not_mentioned	correct	ok	not_mentioned	released	option_probability
Jev	imcs21	test	10643441	symptom_265	10643441	0.002266614	0.37903374992311	not_mentioned	1.0	not_mentioned	correct	ok	not_mentioned	released	option_probability
Jev	imcs21	test	10643441	symptom_266	10643441	0.002266614	0.37903374992311	not_mentioned	1.0	not_mentioned	correct	ok	not_mentioned	released	option_probability
Jev	imcs21	test	10643441	symptom_267	10643441	0.002266614	0.37903374992311	not_mentioned	1.0	not_mentioned	correct	ok	not_mentioned	released	option_probability
Jev	imcs21	test	10643441	symptom_268	10643441	0.002266614	0.37903374992311	not_mentioned	1.0	not_mentioned	correct	ok	not_mentioned	released	option_probability
Jev	imcs21	test	10643441	symptom_269	10643441	0.002266614	0.37903374992311	not_mentioned	1.0	not_mentioned	correct	ok	not_mentioned	released	option_probability
Jev	imcs21	test	10643441	symptom_270	10643441	0.002266614	0.37903374992311	not_mentioned	0.94	not_mentioned	correct	ok	not_mentioned	released	option_probability
Jev	imcs21	test	10643441	symptom_271	10643441	0.002266614	0.37903374992311	not_mentioned	1.0	not_mentioned	correct	ok	not_mentioned	released	option_probability
Jev	imcs21	test	10643441	symptom_272	10643441	0.002266614	0.37903374992311	not_mentioned	1.0	not_mentioned	correct	ok	not_mentioned	released	option_probability
Jev	imcs21	test	10643441	symptom_273	10643441	0.002266614	0.37903374992311	not_mentioned	1.0	not_mentioned	correct	ok	not_mentioned	released	option_probability
Jev	imcs21	test	10643441	symptom_274	10643441	0.002266614	0.37903374992311	not_mentioned	0.75	not_mentioned	correct	ok	not_mentioned	released	option_probability
Jev	imcs21	test	10643441	symptom_275	10643441	0.002266614	0.37903374992311	not_mentioned	0.99	not_mentioned	correct	ok	not_mentioned	released	option_probability
Jev	imcs21	test	10643441	symptom_276	10643441	0.002266614	0.37903374992311	not_mentioned	1.0	not_mentioned	correct	ok	not_mentioned	released	option_probability
Jev	imcs21	test	10643441	symptom_277	10643441	0.002266614	0.37903374992311	not_mentioned	1.0	not_mentioned	correct	ok	not_mentioned	released	option_probability
Jev	imcs21	test	10643441	symptom_278	10643441	0.002266614	0.37903374992311	not_mentioned	1.0	not_mentioned	correct	ok	not_mentioned	released	option_probability
Jev	imcs21	test	10643441	symptom_279	10643441	0.002266614	0.37903374992311	not_mentioned	1.0	not_mentioned	correct	ok	not_mentioned	released	option_probability
Jev	imcs21	test	10643441	symptom_280	10643441	0.002266614	0.37903374992311	not_mentioned	1.0	not_mentioned	correct	ok	not_mentioned	released	option_probability
Jev	imcs21	test	10643441	symptom_281	10643441	0.002266614	0.37903374992311	not_mentioned	1.0	not_mentioned	correct	ok	not_mentioned	released	option_probability
Jev	imcs21	test	10643441	symptom_282	10643441	0.002266614	0.37903374992311	not_mentioned	1.0	not_mentioned	correct	ok	not_mentioned	released	option_probability
Jev	imcs21	test	10643441	symptom_283	10643441	0.002266614	0.37903374992311	not_mentioned	1.0	not_mentioned	correct	ok	not_mentioned	released	option_probability
Jev	imcs21	test	10643441	symptom_284	10643441	0.002266614	0.37903374992311	not_mentioned	0.99	not_mentioned	correct	ok	not_mentioned	released	option_probability
Jev	imcs21	test	10643441	symptom_285	10643441	0.002266614	0.37903374992311	not_mentioned	1.0	not_mentioned	correct	ok	not_mentioned	released	option_probability
Jev	imcs21	test	10643441	symptom_286	10643441	0.002266614	0.37903374992311	not_mentioned	1.0	not_mentioned	correct	ok	not_mentioned	released	option_probability
Jev	imcs21	test	10643441	symptom_287	10643441	0.002266614	0.37903374992311	not_mentioned	1.0	not_mentioned	correct	ok	not_mentioned	released	option_probability
Jev	imcs21	test	10643441	symptom_288	10643441	0.002266614	0.37903374992311	not_mentioned	1.0	not_mentioned	correct	ok	not_mentioned	released	option_probability
Jev	imcs21	test	10643441	symptom_289	10643441	0.002266614	0.37903374992311	not_mentioned	1.0	not_mentioned	correct	ok	not_mentioned	released	option_probability
Jev	imcs21	test	10643441	symptom_290	10643441	0.002266614	0.37903374992311	not_mentioned	1.0	not_mentioned	correct	ok	not_mentioned	released	option_probability
Jev	imcs21	test	10643441	symptom_291	10643441	0.002266614	0.37903374992311	not_mentioned	1.0	not_mentioned	correct	ok	not_mentioned	released	option_probability
Jev	imcs21	test	10643441	symptom_292	10643441	0.002266614	0.37903374992311	not_mentioned	1.0	not_mentioned	correct	ok	not_mentioned	released	option_probability
Jev	imcs21	test	10643441	symptom_293	10643441	0.002266614	0.37903374992311	not_mentioned	1.0	not_mentioned	correct	ok	not_mentioned	released	option_probability
Jev	imcs21	test	10643441	symptom_294	10643441	0.002266614	0.37903374992311	not_mentioned	1.0	not_mentioned	correct	ok	not_mentioned	released	option_probability
Jev	imcs21	test	10643441	symptom_295	10643441	0.002266614	0.37903374992311	not_mentioned	1.0	not_mentioned	correct	ok	not_mentioned	released	option_probability
Jev	imcs21	test	10643441	symptom_296	10643441	0.002266614	0.37903374992311	not_mentioned	1.0	not_mentioned	correct	ok	not_mentioned	released	option_probability
Jev	imcs21	test	10643441	symptom_297	10643441	0.002266614	0.37903374992311	not_mentioned	1.0	not_mentioned	correct	ok	not_mentioned	released	option_probability
Jev	imcs21	test	10643441	symptom_298	10643441	0.002266614	0.37903374992311	not_mentioned	1.0	not_mentioned	correct	ok	not_mentioned	released	option_probability
Jev	imcs21	test	10643441	symptom_299	10643441	0.002266614	0.37903374992311	not_mentioned	1.0	not_mentioned	correct	ok	not_mentioned	released	option_probability
Jev	imcs21	test	10643441	symptom_300	10643441	0.002266614	0.37903374992311	not_mentioned	1.0	not_mentioned	correct	ok	not_mentioned	released	option_probability
Jev	imcs21	test	10643441	symptom_301	10643441	0.002266614	0.37903374992311	not_mentioned	0.74	not_mentioned	correct	ok	not_mentioned	released	option_probability
Jev	imcs21	test	10643441	symptom_302	10643441	0.002266614	0.37903374992311	not_mentioned	1.0	not_mentioned	correct	ok	not_mentioned	released	option_probability
Jev	imcs21	test	10643441	symptom_303	10643441	0.002266614	0.37903374992311	not_mentioned	1.0	not_mentioned	correct	ok	not_mentioned	released	option_probability
Jev	imcs21	test	10643441	symptom_304	10643441	0.002266614	0.37903374992311	not_mentioned	1.0	not_mentioned	correct	ok	not_mentioned	released	option_probability
Jev	imcs21	test	10643441	symptom_305	10643441	0.002266614	0.37903374992311	not_mentioned	1.0	not_mentioned	correct	ok	not_mentioned	released	option_probability
Jev	imcs21	test	10643441	symptom_306	10643441	0.002266614	0.37903374992311	not_mentioned	1.0	not_mentioned	correct	ok	not_mentioned	released	option_probability
Jev	imcs21	test	10643441	symptom_307	10643441	0.002266614	0.37903374992311	not_mentioned	1.0	not_mentioned	correct	ok	not_mentioned	released	option_probability
Jev	imcs21	test	10643441	symptom_308	10643441	0.002266614	0.37903374992311	not_mentioned	0.86	not_mentioned	correct	ok	not_mentioned	released	option_probability
Jev	imcs21	test	10643441	symptom_309	10643441	0.002266614	0.37903374992311	not_mentioned	1.0	not_mentioned	correct	ok	not_mentioned	released	option_probability
Jev	imcs21	test	10643441	symptom_310	10643441	0.002266614	0.37903374992311	not_mentioned	1.0	not_mentioned	correct	ok	not_mentioned	released	option_probability
Jev	imcs21	test	10643441	symptom_311	10643441	0.002266614	0.37903374992311	not_mentioned	1.0	not_mentioned	correct	ok	not_mentioned	released	option_probability
Jev	imcs21	test	10643441	symptom_312	10643441	0.002266614	0.37903374992311	not_mentioned	0.99	not_mentioned	correct	ok	not_mentioned	released	option_probability
Jev	imcs21	test	10643441	symptom_313	10643441	0.002266614	0.37903374992311	not_mentioned	1.0	not_mentioned	correct	ok	not_mentioned	released	option_probability
Jev	imcs21	test	10643441	symptom_314	10643441	0.002266614	0.37903374992311	not_mentioned	1.0	not_mentioned	correct	ok	not_mentioned	released	option_probability
Jev	imcs21	test	10643441	symptom_315	10643441	0.002266614	0.37903374992311	not_mentioned	1.0	not_mentioned	correct	ok	not_mentioned	released	option_probability
Jev	imcs21	test	10643441	symptom_316	10643441	0.002266614	0.37903374992311	not_mentioned	1.0	not_mentioned	correct	ok	not_mentioned	released	option_probability
Jev	imcs21	test	10643441	symptom_317	10643441	0.002266614	0.37903374992311	not_mentioned	1.0	not_mentioned	correct	ok	not_mentioned	released	option_probability
Jev	imcs21	test	10643441	symptom_318	10643441	0.002266614	0.37903374992311	not_mentioned	1.0	not_mentioned	correct	ok	not_mentioned	released	option_probability
Jev	imcs21	test	10643441	symptom_319	10643441	0.002266614	0.37903374992311	not_mentioned	1.0	not_mentioned	correct	ok	not_mentioned	released	option_probability
Jev	imcs21	test	10643441	symptom_320	10643441	0.002266614	0.37903374992311	not_mentioned	1.0	not_mentioned	correct	ok	not_mentioned	released	option_probability
Jev	imcs21	test	10643441	symptom_321	10643441	0.002266614	0.37903374992311	not_mentioned	1.0	not_mentioned	correct	ok	not_mentioned	released	option_probability
Jev	imcs21	test	10643441	symptom_322	10643441	0.002266614	0.37903374992311	not_mentioned	0.94	not_mentioned	correct	ok	not_mentioned	released	option_probability
Jev	imcs21	test	10643441	symptom_323	10643441	0.002266614	0.37903374992311	not_mentioned	1.0	not_mentioned	correct	ok	not_mentioned	released	option_probability
Jev	imcs21	test	10643441	symptom_324	10643441	0.002266614	0.37903374992311	not_mentioned	0.88	not_mentioned	correct	ok	not_mentioned	released	option_probability
Jev	imcs21	test	10643441	symptom_325	10643441	0.002266614	0.37903374992311	not_mentioned	0.92	not_mentioned	correct	ok	not_mentioned	released	option_probability
Jev	imcs21	test	10643441	symptom_326	10643441	0.002266614	0.37903374992311	not_mentioned	0.93	not_mentioned	correct	ok	not_mentioned	released	option_probability
Jev	imcs21	test	10643441	symptom_327	10643441	0.002266614	0.37903374992311	not_mentioned	1.0	not_mentioned	correct	ok	not_mentioned	released	option_probability
Jev	imcs21	test	10643441	symptom_328	10643441	0.002266614	0.37903374992311	not_mentioned	0.99	not_mentioned	correct	ok	not_mentioned	released	option_probability
Jev	imcs21	test	10643441	symptom_329	10643441	0.002266614	0.37903374992311	not_mentioned	1.0	not_mentioned	correct	ok	not_mentioned	released	option_probability
Jev	imcs21	test	10643441	symptom_330	10643441	0.002266614	0.37903374992311	not_mentioned	1.0	not_mentioned	correct	ok	not_mentioned	released	option_probability
Jev	imcs21	test	10644784	symptom_000	10644784	0.0022538460000000003	0.4570920839905739	not_mentioned	1.0	not_mentioned	correct	ok	not_mentioned	released	option_probability
Jev	imcs21	test	10644784	symptom_001	10644784	0.0022538460000000003	0.4570920839905739	not_mentioned	1.0	not_mentioned	correct	ok	not_mentioned	released	option_probability
Jev	imcs21	test	10644784	symptom_002	10644784	0.0022538460000000003	0.4570920839905739	not_mentioned	0.99	not_mentioned	correct	ok	not_mentioned	released	option_probability
Jev	imcs21	test	10644784	symptom_003	10644784	0.0022538460000000003	0.4570920839905739	not_mentioned	1.0	not_mentioned	correct	ok	not_mentioned	released	option_probability
Jev	imcs21	test	10644784	symptom_004	10644784	0.0022538460000000003	0.4570920839905739	not_mentioned	1.0	not_mentioned	correct	ok	not_mentioned	released	option_probability
Jev	imcs21	test	10644784	symptom_005	10644784	0.0022538460000000003	0.4570920839905739	not_mentioned	1.0	not_mentioned	correct	ok	not_mentioned	released	option_probability
Jev	imcs21	test	10644784	symptom_006	10644784	0.0022538460000000003	0.4570920839905739	not_mentioned	1.0	not_mentioned	correct	ok	not_mentioned	released	option_probability
Jev	imcs21	test	10644784	symptom_007	10644784	0.0022538460000000003	0.4570920839905739	not_mentioned	1.0	not_mentioned	correct	ok	not_mentioned	released	option_probability
Jev	imcs21	test	10644784	symptom_008	10644784	0.0022538460000000003	0.4570920839905739	not_mentioned	1.0	not_mentioned	correct	ok	not_mentioned	released	option_probability
Jev	imcs21	test	10644784	symptom_009	10644784	0.0022538460000000003	0.4570920839905739	not_mentioned	1.0	not_mentioned	correct	ok	not_mentioned	released	option_probability
Jev	imcs21	test	10644784	symptom_010	10644784	0.0022538460000000003	0.4570920839905739	not_mentioned	1.0	not_mentioned	correct	ok	not_mentioned	released	option_probability
Jev	imcs21	test	10644784	symptom_011	10644784	0.0022538460000000003	0.4570920839905739	not_mentioned	0.99	not_mentioned	correct	ok	not_mentioned	released	option_probability
Jev	imcs21	test	10644784	symptom_012	10644784	0.0022538460000000003	0.4570920839905739	not_mentioned	0.99	not_mentioned	correct	ok	not_mentioned	released	option_probability
Jev	imcs21	test	10644784	symptom_013	10644784	0.0022538460000000003	0.4570920839905739	not_mentioned	1.0	not_mentioned	correct	ok	not_mentioned	released	option_probability
Jev	imcs21	test	10644784	symptom_014	10644784	0.0022538460000000003	0.4570920839905739	not_mentioned	1.0	not_mentioned	correct	ok	not_mentioned	released	option_probability
Jev	imcs21	test	10644784	symptom_015	10644784	0.0022538460000000003	0.4570920839905739	not_mentioned	1.0	not_mentioned	correct	ok	not_mentioned	released	option_probability
Jev	imcs21	test	10644784	symptom_016	10644784	0.0022538460000000003	0.4570920839905739	positive	1.0	positive	correct	ok	positive	released	option_probability
Jev	imcs21	test	10644784	symptom_017	10644784	0.0022538460000000003	0.4570920839905739	not_mentioned	1.0	not_mentioned	correct	ok	not_mentioned	released	option_probability
Jev	imcs21	test	10644784	symptom_018	10644784	0.0022538460000000003	0.4570920839905739	not_mentioned	1.0	not_mentioned	correct	ok	not_mentioned	released	option_probability
Jev	imcs21	test	10644784	symptom_019	10644784	0.0022538460000000003	0.4570920839905739	not_mentioned	1.0	not_mentioned	correct	ok	not_mentioned	released	option_probability
Jev	imcs21	test	10644784	symptom_020	10644784	0.0022538460000000003	0.4570920839905739	not_mentioned	1.0	not_mentioned	correct	ok	not_mentioned	released	option_probability
Jev	imcs21	test	10644784	symptom_021	10644784	0.0022538460000000003	0.4570920839905739	not_mentioned	1.0	not_mentioned	correct	ok	not_mentioned	released	option_probability
Jev	imcs21	test	10644784	symptom_022	10644784	0.0022538460000000003	0.4570920839905739	not_mentioned	0.99	not_mentioned	correct	ok	not_mentioned	released	option_probability
Jev	imcs21	test	10644784	symptom_023	10644784	0.0022538460000000003	0.4570920839905739	not_mentioned	1.0	not_mentioned	correct	ok	not_mentioned	released	option_probability
Jev	imcs21	test	10644784	symptom_024	10644784	0.0022538460000000003	0.4570920839905739	not_mentioned	1.0	not_mentioned	correct	ok	not_mentioned	released	option_probability
Jev	imcs21	test	10644784	symptom_025	10644784	0.0022538460000000003	0.4570920839905739	not_mentioned	1.0	not_mentioned	correct	ok	not_mentioned	released	option_probability
Jev	imcs21	test	10644784	symptom_026	10644784	0.0022538460000000003	0.4570920839905739	not_mentioned	1.0	not_mentioned	correct	ok	not_mentioned	released	option_probability
Jev	imcs21	test	10644784	symptom_027	10644784	0.0022538460000000003	0.4570920839905739	not_mentioned	1.0	not_mentioned	correct	ok	not_mentioned	released	option_probability
Jev	imcs21	test	10644784	symptom_028	10644784	0.0022538460000000003	0.4570920839905739	not_mentioned	1.0	not_mentioned	correct	ok	not_mentioned	released	option_probability
Jev	imcs21	test	10644784	symptom_029	10644784	0.0022538460000000003	0.4570920839905739	not_mentioned	1.0	not_mentioned	correct	ok	not_mentioned	released	option_probability
Jev	imcs21	test	10644784	symptom_030	10644784	0.0022538460000000003	0.4570920839905739	not_mentioned	1.0	not_mentioned	correct	ok	not_mentioned	released	option_probability
Jev	imcs21	test	10644784	symptom_031	10644784	0.0022538460000000003	0.4570920839905739	not_mentioned	1.0	not_mentioned	correct	ok	not_mentioned	released	option_probability
Jev	imcs21	test	10644784	symptom_032	10644784	0.0022538460000000003	0.4570920839905739	not_mentioned	1.0	not_mentioned	correct	ok	not_mentioned	released	option_probability
Jev	imcs21	test	10644784	symptom_033	10644784	0.0022538460000000003	0.4570920839905739	not_mentioned	1.0	not_mentioned	correct	ok	not_mentioned	released	option_probability
Jev	imcs21	test	10644784	symptom_034	10644784	0.0022538460000000003	0.4570920839905739	not_mentioned	1.0	not_mentioned	correct	ok	not_mentioned	released	option_probability
Jev	imcs21	test	10644784	symptom_035	10644784	0.0022538460000000003	0.4570920839905739	not_mentioned	0.99	not_mentioned	correct	ok	not_mentioned	released	option_probability
Jev	imcs21	test	10644784	symptom_036	10644784	0.0022538460000000003	0.4570920839905739	not_mentioned	0.99	not_mentioned	correct	ok	not_mentioned	released	option_probability
Jev	imcs21	test	10644784	symptom_037	10644784	0.0022538460000000003	0.4570920839905739	not_mentioned	0.99	not_mentioned	correct	ok	not_mentioned	released	option_probability
Jev	imcs21	test	10644784	symptom_038	10644784	0.0022538460000000003	0.4570920839905739	not_mentioned	1.0	not_mentioned	correct	ok	not_mentioned	released	option_probability
Jev	imcs21	test	10644784	symptom_039	10644784	0.0022538460000000003	0.4570920839905739	not_mentioned	1.0	not_mentioned	correct	ok	not_mentioned	released	option_probability
Jev	imcs21	test	10644784	symptom_040	10644784	0.0022538460000000003	0.4570920839905739	not_mentioned	1.0	not_mentioned	correct	ok	not_mentioned	released	option_probability
Jev	imcs21	test	10644784	symptom_041	10644784	0.0022538460000000003	0.4570920839905739	not_mentioned	1.0	not_mentioned	correct	ok	not_mentioned	released	option_probability
Jev	imcs21	test	10644784	symptom_042	10644784	0.0022538460000000003	0.4570920839905739	not_mentioned	1.0	not_mentioned	correct	ok	not_mentioned	released	option_probability
Jev	imcs21	test	10644784	symptom_043	10644784	0.0022538460000000003	0.4570920839905739	not_mentioned	1.0	not_mentioned	correct	ok	not_mentioned	released	option_probability
Jev	imcs21	test	10644784	symptom_044	10644784	0.0022538460000000003	0.4570920839905739	not_mentioned	1.0	not_mentioned	correct	ok	not_mentioned	released	option_probability
Jev	imcs21	test	10644784	symptom_045	10644784	0.0022538460000000003	0.4570920839905739	not_mentioned	1.0	not_mentioned	correct	ok	not_mentioned	released	option_probability
Jev	imcs21	test	10644784	symptom_046	10644784	0.0022538460000000003	0.4570920839905739	not_mentioned	1.0	not_mentioned	correct	ok	not_mentioned	released	option_probability
Jev	imcs21	test	10644784	symptom_047	10644784	0.0022538460000000003	0.4570920839905739	not_mentioned	1.0	not_mentioned	correct	ok	not_mentioned	released	option_probability
Jev	imcs21	test	10644784	symptom_048	10644784	0.0022538460000000003	0.4570920839905739	not_mentioned	1.0	not_mentioned	correct	ok	not_mentioned	released	option_probability
Jev	imcs21	test	10644784	symptom_049	10644784	0.0022538460000000003	0.4570920839905739	not_mentioned	1.0	not_mentioned	correct	ok	not_mentioned	released	option_probability
Jev	imcs21	test	10644784	symptom_050	10644784	0.0022538460000000003	0.4570920839905739	not_mentioned	1.0	not_mentioned	correct	ok	not_mentioned	released	option_probability
Jev	imcs21	test	10644784	symptom_051	10644784	0.0022538460000000003	0.4570920839905739	not_mentioned	1.0	not_mentioned	correct	ok	not_mentioned	released	option_probability
Jev	imcs21	test	10644784	symptom_052	10644784	0.0022538460000000003	0.4570920839905739	not_mentioned	1.0	not_mentioned	correct	ok	not_mentioned	released	option_probability
Jev	imcs21	test	10644784	symptom_053	10644784	0.0022538460000000003	0.4570920839905739	not_mentioned	1.0	not_mentioned	correct	ok	not_mentioned	released	option_probability
Jev	imcs21	test	10644784	symptom_054	10644784	0.0022538460000000003	0.4570920839905739	not_mentioned	1.0	not_mentioned	correct	ok	not_mentioned	released	option_probability
Jev	imcs21	test	10644784	symptom_055	10644784	0.0022538460000000003	0.4570920839905739	not_mentioned	1.0	not_mentioned	correct	ok	not_mentioned	released	option_probability
Jev	imcs21	test	10644784	symptom_056	10644784	0.0022538460000000003	0.4570920839905739	not_mentioned	1.0	not_mentioned	correct	ok	not_mentioned	released	option_probability
Jev	imcs21	test	10644784	symptom_057	10644784	0.0022538460000000003	0.4570920839905739	not_mentioned	1.0	not_mentioned	correct	ok	not_mentioned	released	option_probability
Jev	imcs21	test	10644784	symptom_058	10644784	0.0022538460000000003	0.4570920839905739	not_mentioned	0.99	not_mentioned	correct	ok	not_mentioned	released	option_probability
Jev	imcs21	test	10644784	symptom_059	10644784	0.0022538460000000003	0.4570920839905739	not_mentioned	1.0	not_mentioned	correct	ok	not_mentioned	released	option_probability
Jev	imcs21	test	10644784	symptom_060	10644784	0.0022538460000000003	0.4570920839905739	not_mentioned	1.0	not_mentioned	correct	ok	not_mentioned	released	option_probability
Jev	imcs21	test	10644784	symptom_061	10644784	0.0022538460000000003	0.4570920839905739	not_mentioned	1.0	not_mentioned	correct	ok	not_mentioned	released	option_probability
Jev	imcs21	test	10644784	symptom_062	10644784	0.0022538460000000003	0.4570920839905739	not_mentioned	1.0	not_mentioned	correct	ok	not_mentioned	released	option_probability
Jev	imcs21	test	10644784	symptom_063	10644784	0.0022538460000000003	0.4570920839905739	not_mentioned	1.0	not_mentioned	correct	ok	not_mentioned	released	option_probability
Jev	imcs21	test	10644784	symptom_064	10644784	0.0022538460000000003	0.4570920839905739	not_mentioned	1.0	not_mentioned	correct	ok	not_mentioned	released	option_probability
Jev	imcs21	test	10644784	symptom_065	10644784	0.0022538460000000003	0.4570920839905739	not_mentioned	1.0	not_mentioned	correct	ok	not_mentioned	released	option_probability
Jev	imcs21	test	10644784	symptom_066	10644784	0.0022538460000000003	0.4570920839905739	not_mentioned	1.0	not_mentioned	correct	ok	not_mentioned	released	option_probability
Jev	imcs21	test	10644784	symptom_067	10644784	0.0022538460000000003	0.4570920839905739	not_mentioned	1.0	not_mentioned	correct	ok	not_mentioned	released	option_probability
Jev	imcs21	test	10644784	symptom_068	10644784	0.0022538460000000003	0.4570920839905739	not_mentioned	1.0	not_mentioned	correct	ok	not_mentioned	released	option_probability
Jev	imcs21	test	10644784	symptom_069	10644784	0.0022538460000000003	0.4570920839905739	not_mentioned	1.0	not_mentioned	correct	ok	not_mentioned	released	option_probability
Jev	imcs21	test	10644784	symptom_070	10644784	0.0022538460000000003	0.4570920839905739	not_mentioned	1.0	not_mentioned	correct	ok	not_mentioned	released	option_probability
Jev	imcs21	test	10644784	symptom_071	10644784	0.0022538460000000003	0.4570920839905739	not_mentioned	1.0	not_mentioned	correct	ok	not_mentioned	released	option_probability
Jev	imcs21	test	10644784	symptom_072	10644784	0.0022538460000000003	0.4570920839905739	not_mentioned	1.0	not_mentioned	correct	ok	not_mentioned	released	option_probability
Jev	imcs21	test	10644784	symptom_073	10644784	0.0022538460000000003	0.4570920839905739	not_mentioned	0.9393939393939393	not_mentioned	correct	ok	not_mentioned	released	option_probability
Jev	imcs21	test	10644784	symptom_074	10644784	0.0022538460000000003	0.4570920839905739	not_mentioned	1.0	not_mentioned	correct	ok	not_mentioned	released	option_probability
Jev	imcs21	test	10644784	symptom_075	10644784	0.0022538460000000003	0.4570920839905739	not_mentioned	1.0	not_mentioned	correct	ok	not_mentioned	released	option_probability
Jev	imcs21	test	10644784	symptom_076	10644784	0.0022538460000000003	0.4570920839905739	not_mentioned	1.0	not_mentioned	correct	ok	not_mentioned	released	option_probability
Jev	imcs21	test	10644784	symptom_077	10644784	0.0022538460000000003	0.4570920839905739	not_mentioned	1.0	not_mentioned	correct	ok	not_mentioned	released	option_probability
Jev	imcs21	test	10644784	symptom_078	10644784	0.0022538460000000003	0.4570920839905739	not_mentioned	1.0	not_mentioned	correct	ok	not_mentioned	released	option_probability
Jev	imcs21	test	10644784	symptom_079	10644784	0.0022538460000000003	0.4570920839905739	not_mentioned	1.0	not_mentioned	correct	ok	not_mentioned	released	option_probability
Jev	imcs21	test	10644784	symptom_080	10644784	0.0022538460000000003	0.4570920839905739	not_mentioned	1.0	not_mentioned	correct	ok	not_mentioned	released	option_probability
Jev	imcs21	test	10644784	symptom_081	10644784	0.0022538460000000003	0.4570920839905739	not_mentioned	1.0	not_mentioned	correct	ok	not_mentioned	released	option_probability
Jev	imcs21	test	10644784	symptom_082	10644784	0.0022538460000000003	0.4570920839905739	not_mentioned	0.97	not_mentioned	correct	ok	not_mentioned	released	option_probability
Jev	imcs21	test	10644784	symptom_083	10644784	0.0022538460000000003	0.4570920839905739	not_mentioned	1.0	not_mentioned	correct	ok	not_mentioned	released	option_probability
Jev	imcs21	test	10644784	symptom_084	10644784	0.0022538460000000003	0.4570920839905739	not_mentioned	1.0	not_mentioned	correct	ok	not_mentioned	released	option_probability
Jev	imcs21	test	10644784	symptom_085	10644784	0.0022538460000000003	0.4570920839905739	not_mentioned	0.99	not_mentioned	correct	ok	not_mentioned	released	option_probability
Jev	imcs21	test	10644784	symptom_086	10644784	0.0022538460000000003	0.4570920839905739	not_mentioned	1.0	not_mentioned	correct	ok	not_mentioned	released	option_probability
Jev	imcs21	test	10644784	symptom_087	10644784	0.0022538460000000003	0.4570920839905739	positive	0.65	not_mentioned	incorrect	ok	not_mentioned	released	option_probability
Jev	imcs21	test	10644784	symptom_088	10644784	0.0022538460000000003	0.4570920839905739	positive	0.95	not_mentioned	incorrect	ok	not_mentioned	released	option_probability
Jev	imcs21	test	10644784	symptom_089	10644784	0.0022538460000000003	0.4570920839905739	not_mentioned	0.99	not_mentioned	correct	ok	not_mentioned	released	option_probability
Jev	imcs21	test	10644784	symptom_090	10644784	0.0022538460000000003	0.4570920839905739	not_mentioned	1.0	not_mentioned	correct	ok	not_mentioned	released	option_probability
Jev	imcs21	test	10644784	symptom_091	10644784	0.0022538460000000003	0.4570920839905739	not_mentioned	1.0	not_mentioned	correct	ok	not_mentioned	released	option_probability
Jev	imcs21	test	10644784	symptom_092	10644784	0.0022538460000000003	0.4570920839905739	not_mentioned	1.0	not_mentioned	correct	ok	not_mentioned	released	option_probability
Jev	imcs21	test	10644784	symptom_093	10644784	0.0022538460000000003	0.4570920839905739	uncertain	0.53	not_mentioned	incorrect	ok	not_mentioned	released	option_probability
Jev	imcs21	test	10644784	symptom_094	10644784	0.0022538460000000003	0.4570920839905739	not_mentioned	1.0	not_mentioned	correct	ok	not_mentioned	released	option_probability
Jev	imcs21	test	10644784	symptom_095	10644784	0.0022538460000000003	0.4570920839905739	not_mentioned	1.0	not_mentioned	correct	ok	not_mentioned	released	option_probability
Jev	imcs21	test	10644784	symptom_096	10644784	0.0022538460000000003	0.4570920839905739	not_mentioned	1.0	not_mentioned	correct	ok	not_mentioned	released	option_probability
Jev	imcs21	test	10644784	symptom_097	10644784	0.0022538460000000003	0.4570920839905739	not_mentioned	1.0	not_mentioned	correct	ok	not_mentioned	released	option_probability
Jev	imcs21	test	10644784	symptom_098	10644784	0.0022538460000000003	0.4570920839905739	not_mentioned	1.0	not_mentioned	correct	ok	not_mentioned	released	option_probability
Jev	imcs21	test	10644784	symptom_099	10644784	0.0022538460000000003	0.4570920839905739	not_mentioned	1.0	not_mentioned	correct	ok	not_mentioned	released	option_probability
Jev	imcs21	test	10644784	symptom_100	10644784	0.0022538460000000003	0.4570920839905739	not_mentioned	1.0	not_mentioned	correct	ok	not_mentioned	released	option_probability
Jev	imcs21	test	10644784	symptom_101	10644784	0.0022538460000000003	0.4570920839905739	not_mentioned	1.0	not_mentioned	correct	ok	not_mentioned	released	option_probability
Jev	imcs21	test	10644784	symptom_102	10644784	0.0022538460000000003	0.4570920839905739	not_mentioned	1.0	not_mentioned	correct	ok	not_mentioned	released	option_probability
Jev	imcs21	test	10644784	symptom_103	10644784	0.0022538460000000003	0.4570920839905739	not_mentioned	1.0	not_mentioned	correct	ok	not_mentioned	released	option_probability
Jev	imcs21	test	10644784	symptom_104	10644784	0.0022538460000000003	0.4570920839905739	not_mentioned	1.0	not_mentioned	correct	ok	not_mentioned	released	option_probability
Jev	imcs21	test	10644784	symptom_105	10644784	0.0022538460000000003	0.4570920839905739	not_mentioned	0.99	not_mentioned	correct	ok	not_mentioned	released	option_probability
Jev	imcs21	test	10644784	symptom_106	10644784	0.0022538460000000003	0.4570920839905739	not_mentioned	0.99	not_mentioned	correct	ok	not_mentioned	released	option_probability
Jev	imcs21	test	10644784	symptom_107	10644784	0.0022538460000000003	0.4570920839905739	uncertain	0.95	not_mentioned	incorrect	ok	not_mentioned	released	option_probability
Jev	imcs21	test	10644784	symptom_108	10644784	0.0022538460000000003	0.4570920839905739	not_mentioned	1.0	not_mentioned	correct	ok	not_mentioned	released	option_probability
Jev	imcs21	test	10644784	symptom_109	10644784	0.0022538460000000003	0.4570920839905739	not_mentioned	1.0	not_mentioned	correct	ok	not_mentioned	released	option_probability
Jev	imcs21	test	10644784	symptom_110	10644784	0.0022538460000000003	0.4570920839905739	not_mentioned	1.0	not_mentioned	correct	ok	not_mentioned	released	option_probability
Jev	imcs21	test	10644784	symptom_111	10644784	0.0022538460000000003	0.4570920839905739	not_mentioned	1.0	not_mentioned	correct	ok	not_mentioned	released	option_probability
Jev	imcs21	test	10644784	symptom_112	10644784	0.0022538460000000003	0.4570920839905739	positive	0.56	not_mentioned	incorrect	ok	not_mentioned	released	option_probability
Jev	imcs21	test	10644784	symptom_113	10644784	0.0022538460000000003	0.4570920839905739	not_mentioned	1.0	not_mentioned	correct	ok	not_mentioned	released	option_probability
Jev	imcs21	test	10644784	symptom_114	10644784	0.0022538460000000003	0.4570920839905739	not_mentioned	1.0	not_mentioned	correct	ok	not_mentioned	released	option_probability
Jev	imcs21	test	10644784	symptom_115	10644784	0.0022538460000000003	0.4570920839905739	not_mentioned	1.0	not_mentioned	correct	ok	not_mentioned	released	option_probability
Jev	imcs21	test	10644784	symptom_116	10644784	0.0022538460000000003	0.4570920839905739	not_mentioned	1.0	not_mentioned	correct	ok	not_mentioned	released	option_probability
Jev	imcs21	test	10644784	symptom_117	10644784	0.0022538460000000003	0.4570920839905739	uncertain	0.97	not_mentioned	incorrect	ok	not_mentioned	released	option_probability
Jev	imcs21	test	10644784	symptom_118	10644784	0.0022538460000000003	0.4570920839905739	not_mentioned	1.0	not_mentioned	correct	ok	not_mentioned	released	option_probability
Jev	imcs21	test	10644784	symptom_119	10644784	0.0022538460000000003	0.4570920839905739	not_mentioned	1.0	not_mentioned	correct	ok	not_mentioned	released	option_probability
Jev	imcs21	test	10644784	symptom_120	10644784	0.0022538460000000003	0.4570920839905739	not_mentioned	1.0	not_mentioned	correct	ok	not_mentioned	released	option_probability
Jev	imcs21	test	10644784	symptom_121	10644784	0.0022538460000000003	0.4570920839905739	not_mentioned	1.0	not_mentioned	correct	ok	not_mentioned	released	option_probability
Jev	imcs21	test	10644784	symptom_122	10644784	0.0022538460000000003	0.4570920839905739	not_mentioned	1.0	not_mentioned	correct	ok	not_mentioned	released	option_probability
Jev	imcs21	test	10644784	symptom_123	10644784	0.0022538460000000003	0.4570920839905739	not_mentioned	1.0	not_mentioned	correct	ok	not_mentioned	released	option_probability
Jev	imcs21	test	10644784	symptom_124	10644784	0.0022538460000000003	0.4570920839905739	not_mentioned	1.0	not_mentioned	correct	ok	not_mentioned	released	option_probability
Jev	imcs21	test	10644784	symptom_125	10644784	0.0022538460000000003	0.4570920839905739	not_mentioned	1.0	not_mentioned	correct	ok	not_mentioned	released	option_probability
Jev	imcs21	test	10644784	symptom_126	10644784	0.0022538460000000003	0.4570920839905739	positive	0.81	not_mentioned	incorrect	ok	not_mentioned	released	option_probability
Jev	imcs21	test	10644784	symptom_127	10644784	0.0022538460000000003	0.4570920839905739	not_mentioned	1.0	not_mentioned	correct	ok	not_mentioned	released	option_probability
Jev	imcs21	test	10644784	symptom_128	10644784	0.0022538460000000003	0.4570920839905739	not_mentioned	1.0	not_mentioned	correct	ok	not_mentioned	released	option_probability
Jev	imcs21	test	10644784	symptom_129	10644784	0.0022538460000000003	0.4570920839905739	not_mentioned	1.0	not_mentioned	correct	ok	not_mentioned	released	option_probability
Jev	imcs21	test	10644784	symptom_130	10644784	0.0022538460000000003	0.4570920839905739	not_mentioned	1.0	not_mentioned	correct	ok	not_mentioned	released	option_probability
Jev	imcs21	test	10644784	symptom_131	10644784	0.0022538460000000003	0.4570920839905739	not_mentioned	1.0	not_mentioned	correct	ok	not_mentioned	released	option_probability
Jev	imcs21	test	10644784	symptom_132	10644784	0.0022538460000000003	0.4570920839905739	not_mentioned	0.87	not_mentioned	correct	ok	not_mentioned	released	option_probability
Jev	imcs21	test	10644784	symptom_133	10644784	0.0022538460000000003	0.4570920839905739	not_mentioned	0.99	not_mentioned	correct	ok	not_mentioned	released	option_probability
Jev	imcs21	test	10644784	symptom_134	10644784	0.0022538460000000003	0.4570920839905739	not_mentioned	1.0	not_mentioned	correct	ok	not_mentioned	released	option_probability
Jev	imcs21	test	10644784	symptom_135	10644784	0.0022538460000000003	0.4570920839905739	not_mentioned	1.0	not_mentioned	correct	ok	not_mentioned	released	option_probability
Jev	imcs21	test	10644784	symptom_136	10644784	0.0022538460000000003	0.4570920839905739	not_mentioned	1.0	not_mentioned	correct	ok	not_mentioned	released	option_probability
Jev	imcs21	test	10644784	symptom_137	10644784	0.0022538460000000003	0.4570920839905739	not_mentioned	1.0	not_mentioned	correct	ok	not_mentioned	released	option_probability
Jev	imcs21	test	10644784	symptom_138	10644784	0.0022538460000000003	0.4570920839905739	not_mentioned	1.0	not_mentioned	correct	ok	not_mentioned	released	option_probability
Jev	imcs21	test	10644784	symptom_139	10644784	0.0022538460000000003	0.4570920839905739	not_mentioned	1.0	not_mentioned	correct	ok	not_mentioned	released	option_probability
Jev	imcs21	test	10644784	symptom_140	10644784	0.0022538460000000003	0.4570920839905739	not_mentioned	1.0	not_mentioned	correct	ok	not_mentioned	released	option_probability
Jev	imcs21	test	10644784	symptom_141	10644784	0.0022538460000000003	0.4570920839905739	not_mentioned	1.0	not_mentioned	correct	ok	not_mentioned	released	option_probability
Jev	imcs21	test	10644784	symptom_142	10644784	0.0022538460000000003	0.4570920839905739	not_mentioned	0.89	not_mentioned	correct	ok	not_mentioned	released	option_probability
Jev	imcs21	test	10644784	symptom_143	10644784	0.0022538460000000003	0.4570920839905739	not_mentioned	0.99	not_mentioned	correct	ok	not_mentioned	released	option_probability
Jev	imcs21	test	10644784	symptom_144	10644784	0.0022538460000000003	0.4570920839905739	not_mentioned	1.0	not_mentioned	correct	ok	not_mentioned	released	option_probability
Jev	imcs21	test	10644784	symptom_145	10644784	0.0022538460000000003	0.4570920839905739	not_mentioned	1.0	not_mentioned	correct	ok	not_mentioned	released	option_probability
Jev	imcs21	test	10644784	symptom_146	10644784	0.0022538460000000003	0.4570920839905739	not_mentioned	0.99	not_mentioned	correct	ok	not_mentioned	released	option_probability
Jev	imcs21	test	10644784	symptom_147	10644784	0.0022538460000000003	0.4570920839905739	uncertain	0.55	not_mentioned	incorrect	ok	not_mentioned	released	option_probability
Jev	imcs21	test	10644784	symptom_148	10644784	0.0022538460000000003	0.4570920839905739	not_mentioned	1.0	not_mentioned	correct	ok	not_mentioned	released	option_probability
Jev	imcs21	test	10644784	symptom_149	10644784	0.0022538460000000003	0.4570920839905739	not_mentioned	1.0	not_mentioned	correct	ok	not_mentioned	released	option_probability
Jev	imcs21	test	10644784	symptom_150	10644784	0.0022538460000000003	0.4570920839905739	not_mentioned	1.0	not_mentioned	correct	ok	not_mentioned	released	option_probability
Jev	imcs21	test	10644784	symptom_151	10644784	0.0022538460000000003	0.4570920839905739	not_mentioned	1.0	not_mentioned	correct	ok	not_mentioned	released	option_probability
Jev	imcs21	test	10644784	symptom_152	10644784	0.0022538460000000003	0.4570920839905739	not_mentioned	0.97	not_mentioned	correct	ok	not_mentioned	released	option_probability
Jev	imcs21	test	10644784	symptom_153	10644784	0.0022538460000000003	0.4570920839905739	not_mentioned	1.0	not_mentioned	correct	ok	not_mentioned	released	option_probability
Jev	imcs21	test	10644784	symptom_154	10644784	0.0022538460000000003	0.4570920839905739	not_mentioned	0.99	not_mentioned	correct	ok	not_mentioned	released	option_probability
Jev	imcs21	test	10644784	symptom_155	10644784	0.0022538460000000003	0.4570920839905739	not_mentioned	1.0	not_mentioned	correct	ok	not_mentioned	released	option_probability
Jev	imcs21	test	10644784	symptom_156	10644784	0.0022538460000000003	0.4570920839905739	not_mentioned	1.0	not_mentioned	correct	ok	not_mentioned	released	option_probability
Jev	imcs21	test	10644784	symptom_157	10644784	0.0022538460000000003	0.4570920839905739	not_mentioned	1.0	not_mentioned	correct	ok	not_mentioned	released	option_probability
Jev	imcs21	test	10644784	symptom_158	10644784	0.0022538460000000003	0.4570920839905739	not_mentioned	0.99	not_mentioned	correct	ok	not_mentioned	released	option_probability
Jev	imcs21	test	10644784	symptom_159	10644784	0.0022538460000000003	0.4570920839905739	not_mentioned	0.99	not_mentioned	correct	ok	not_mentioned	released	option_probability
Jev	imcs21	test	10644784	symptom_160	10644784	0.0022538460000000003	0.4570920839905739	not_mentioned	1.0	not_mentioned	correct	ok	not_mentioned	released	option_probability
Jev	imcs21	test	10644784	symptom_161	10644784	0.0022538460000000003	0.4570920839905739	not_mentioned	0.98	not_mentioned	correct	ok	not_mentioned	released	option_probability
Jev	imcs21	test	10644784	symptom_162	10644784	0.0022538460000000003	0.4570920839905739	not_mentioned	1.0	not_mentioned	correct	ok	not_mentioned	released	option_probability
Jev	imcs21	test	10644784	symptom_163	10644784	0.0022538460000000003	0.4570920839905739	not_mentioned	0.99	not_mentioned	correct	ok	not_mentioned	released	option_probability
Jev	imcs21	test	10644784	symptom_164	10644784	0.0022538460000000003	0.4570920839905739	not_mentioned	0.99	not_mentioned	correct	ok	not_mentioned	released	option_probability
Jev	imcs21	test	10644784	symptom_165	10644784	0.0022538460000000003	0.4570920839905739	not_mentioned	0.99	not_mentioned	correct	ok	not_mentioned	released	option_probability
Jev	imcs21	test	10644784	symptom_166	10644784	0.0022538460000000003	0.4570920839905739	not_mentioned	1.0	not_mentioned	correct	ok	not_mentioned	released	option_probability
Jev	imcs21	test	10644784	symptom_167	10644784	0.0022538460000000003	0.4570920839905739	not_mentioned	1.0	not_mentioned	correct	ok	not_mentioned	released	option_probability
Jev	imcs21	test	10644784	symptom_168	10644784	0.0022538460000000003	0.4570920839905739	not_mentioned	1.0	not_mentioned	correct	ok	not_mentioned	released	option_probability
Jev	imcs21	test	10644784	symptom_169	10644784	0.0022538460000000003	0.4570920839905739	not_mentioned	1.0	not_mentioned	correct	ok	not_mentioned	released	option_probability
Jev	imcs21	test	10644784	symptom_170	10644784	0.0022538460000000003	0.4570920839905739	not_mentioned	1.0	not_mentioned	correct	ok	not_mentioned	released	option_probability
Jev	imcs21	test	10644784	symptom_171	10644784	0.0022538460000000003	0.4570920839905739	not_mentioned	0.99	not_mentioned	correct	ok	not_mentioned	released	option_probability
Jev	imcs21	test	10644784	symptom_172	10644784	0.0022538460000000003	0.4570920839905739	not_mentioned	1.0	not_mentioned	correct	ok	not_mentioned	released	option_probability
Jev	imcs21	test	10644784	symptom_173	10644784	0.0022538460000000003	0.4570920839905739	not_mentioned	1.0	not_mentioned	correct	ok	not_mentioned	released	option_probability
Jev	imcs21	test	10644784	symptom_174	10644784	0.0022538460000000003	0.4570920839905739	not_mentioned	1.0	not_mentioned	correct	ok	not_mentioned	released	option_probability
Jev	imcs21	test	10644784	symptom_175	10644784	0.0022538460000000003	0.4570920839905739	not_mentioned	1.0	not_mentioned	correct	ok	not_mentioned	released	option_probability
Jev	imcs21	test	10644784	symptom_176	10644784	0.0022538460000000003	0.4570920839905739	not_mentioned	1.0	not_mentioned	correct	ok	not_mentioned	released	option_probability
Jev	imcs21	test	10644784	symptom_177	10644784	0.0022538460000000003	0.4570920839905739	not_mentioned	0.99	not_mentioned	correct	ok	not_mentioned	released	option_probability
Jev	imcs21	test	10644784	symptom_178	10644784	0.0022538460000000003	0.4570920839905739	not_mentioned	1.0	not_mentioned	correct	ok	not_mentioned	released	option_probability
Jev	imcs21	test	10644784	symptom_179	10644784	0.0022538460000000003	0.4570920839905739	not_mentioned	1.0	not_mentioned	correct	ok	not_mentioned	released	option_probability
Jev	imcs21	test	10644784	symptom_180	10644784	0.0022538460000000003	0.4570920839905739	not_mentioned	1.0	not_mentioned	correct	ok	not_mentioned	released	option_probability
Jev	imcs21	test	10644784	symptom_181	10644784	0.0022538460000000003	0.4570920839905739	not_mentioned	1.0	not_mentioned	correct	ok	not_mentioned	released	option_probability
Jev	imcs21	test	10644784	symptom_182	10644784	0.0022538460000000003	0.4570920839905739	not_mentioned	1.0	not_mentioned	correct	ok	not_mentioned	released	option_probability
Jev	imcs21	test	10644784	symptom_183	10644784	0.0022538460000000003	0.4570920839905739	not_mentioned	1.0	not_mentioned	correct	ok	not_mentioned	released	option_probability
Jev	imcs21	test	10644784	symptom_184	10644784	0.0022538460000000003	0.4570920839905739	not_mentioned	1.0	not_mentioned	correct	ok	not_mentioned	released	option_probability
Jev	imcs21	test	10644784	symptom_185	10644784	0.0022538460000000003	0.4570920839905739	not_mentioned	1.0	not_mentioned	correct	ok	not_mentioned	released	option_probability
Jev	imcs21	test	10644784	symptom_186	10644784	0.0022538460000000003	0.4570920839905739	not_mentioned	1.0	not_mentioned	correct	ok	not_mentioned	released	option_probability
Jev	imcs21	test	10644784	symptom_187	10644784	0.0022538460000000003	0.4570920839905739	not_mentioned	0.99	not_mentioned	correct	ok	not_mentioned	released	option_probability
Jev	imcs21	test	10644784	symptom_188	10644784	0.0022538460000000003	0.4570920839905739	not_mentioned	1.0	not_mentioned	correct	ok	not_mentioned	released	option_probability
Jev	imcs21	test	10644784	symptom_189	10644784	0.0022538460000000003	0.4570920839905739	not_mentioned	1.0	not_mentioned	correct	ok	not_mentioned	released	option_probability
Jev	imcs21	test	10644784	symptom_190	10644784	0.0022538460000000003	0.4570920839905739	not_mentioned	1.0	not_mentioned	correct	ok	not_mentioned	released	option_probability
Jev	imcs21	test	10644784	symptom_191	10644784	0.0022538460000000003	0.4570920839905739	not_mentioned	1.0	not_mentioned	correct	ok	not_mentioned	released	option_probability
Jev	imcs21	test	10644784	symptom_192	10644784	0.0022538460000000003	0.4570920839905739	not_mentioned	1.0	not_mentioned	correct	ok	not_mentioned	released	option_probability
Jev	imcs21	test	10644784	symptom_193	10644784	0.0022538460000000003	0.4570920839905739	uncertain	0.82	not_mentioned	incorrect	ok	not_mentioned	released	option_probability
Jev	imcs21	test	10644784	symptom_194	10644784	0.0022538460000000003	0.4570920839905739	not_mentioned	1.0	not_mentioned	correct	ok	not_mentioned	released	option_probability
Jev	imcs21	test	10644784	symptom_195	10644784	0.0022538460000000003	0.4570920839905739	not_mentioned	0.97	not_mentioned	correct	ok	not_mentioned	released	option_probability
Jev	imcs21	test	10644784	symptom_196	10644784	0.0022538460000000003	0.4570920839905739	not_mentioned	1.0	not_mentioned	correct	ok	not_mentioned	released	option_probability
Jev	imcs21	test	10644784	symptom_197	10644784	0.0022538460000000003	0.4570920839905739	not_mentioned	1.0	not_mentioned	correct	ok	not_mentioned	released	option_probability
Jev	imcs21	test	10644784	symptom_198	10644784	0.0022538460000000003	0.4570920839905739	not_mentioned	1.0	not_mentioned	correct	ok	not_mentioned	released	option_probability
Jev	imcs21	test	10644784	symptom_199	10644784	0.0022538460000000003	0.4570920839905739	not_mentioned	1.0	not_mentioned	correct	ok	not_mentioned	released	option_probability
Jev	imcs21	test	10644784	symptom_200	10644784	0.0022538460000000003	0.4570920839905739	not_mentioned	1.0	not_mentioned	correct	ok	not_mentioned	released	option_probability
Jev	imcs21	test	10644784	symptom_201	10644784	0.0022538460000000003	0.4570920839905739	not_mentioned	1.0	not_mentioned	correct	ok	not_mentioned	released	option_probability
Jev	imcs21	test	10644784	symptom_202	10644784	0.0022538460000000003	0.4570920839905739	not_mentioned	0.99	not_mentioned	correct	ok	not_mentioned	released	option_probability
Jev	imcs21	test	10644784	symptom_203	10644784	0.0022538460000000003	0.4570920839905739	not_mentioned	1.0	not_mentioned	correct	ok	not_mentioned	released	option_probability
Jev	imcs21	test	10644784	symptom_204	10644784	0.0022538460000000003	0.4570920839905739	not_mentioned	0.99	not_mentioned	correct	ok	not_mentioned	released	option_probability
Jev	imcs21	test	10644784	symptom_205	10644784	0.0022538460000000003	0.4570920839905739	not_mentioned	1.0	not_mentioned	correct	ok	not_mentioned	released	option_probability
Jev	imcs21	test	10644784	symptom_206	10644784	0.0022538460000000003	0.4570920839905739	not_mentioned	1.0	not_mentioned	correct	ok	not_mentioned	released	option_probability
Jev	imcs21	test	10644784	symptom_207	10644784	0.0022538460000000003	0.4570920839905739	not_mentioned	1.0	not_mentioned	correct	ok	not_mentioned	released	option_probability
Jev	imcs21	test	10644784	symptom_208	10644784	0.0022538460000000003	0.4570920839905739	not_mentioned	1.0	not_mentioned	correct	ok	not_mentioned	released	option_probability
Jev	imcs21	test	10644784	symptom_209	10644784	0.0022538460000000003	0.4570920839905739	not_mentioned	1.0	not_mentioned	correct	ok	not_mentioned	released	option_probability
Jev	imcs21	test	10644784	symptom_210	10644784	0.0022538460000000003	0.4570920839905739	not_mentioned	1.0	not_mentioned	correct	ok	not_mentioned	released	option_probability
Jev	imcs21	test	10644784	symptom_211	10644784	0.0022538460000000003	0.4570920839905739	not_mentioned	1.0	not_mentioned	correct	ok	not_mentioned	released	option_probability
Jev	imcs21	test	10644784	symptom_212	10644784	0.0022538460000000003	0.4570920839905739	not_mentioned	1.0	not_mentioned	correct	ok	not_mentioned	released	option_probability
Jev	imcs21	test	10644784	symptom_213	10644784	0.0022538460000000003	0.4570920839905739	not_mentioned	1.0	not_mentioned	correct	ok	not_mentioned	released	option_probability
Jev	imcs21	test	10644784	symptom_214	10644784	0.0022538460000000003	0.4570920839905739	uncertain	0.52	not_mentioned	incorrect	ok	not_mentioned	released	option_probability
Jev	imcs21	test	10644784	symptom_215	10644784	0.0022538460000000003	0.4570920839905739	not_mentioned	0.72	not_mentioned	correct	ok	not_mentioned	released	option_probability
Jev	imcs21	test	10644784	symptom_216	10644784	0.0022538460000000003	0.4570920839905739	not_mentioned	1.0	not_mentioned	correct	ok	not_mentioned	released	option_probability
Jev	imcs21	test	10644784	symptom_217	10644784	0.0022538460000000003	0.4570920839905739	not_mentioned	1.0	not_mentioned	correct	ok	not_mentioned	released	option_probability
Jev	imcs21	test	10644784	symptom_218	10644784	0.0022538460000000003	0.4570920839905739	not_mentioned	1.0	not_mentioned	correct	ok	not_mentioned	released	option_probability
Jev	imcs21	test	10644784	symptom_219	10644784	0.0022538460000000003	0.4570920839905739	not_mentioned	1.0	not_mentioned	correct	ok	not_mentioned	released	option_probability
Jev	imcs21	test	10644784	symptom_220	10644784	0.0022538460000000003	0.4570920839905739	not_mentioned	1.0	not_mentioned	correct	ok	not_mentioned	released	option_probability
Jev	imcs21	test	10644784	symptom_221	10644784	0.0022538460000000003	0.4570920839905739	not_mentioned	1.0	not_mentioned	correct	ok	not_mentioned	released	option_probability
Jev	imcs21	test	10644784	symptom_222	10644784	0.0022538460000000003	0.4570920839905739	not_mentioned	1.0	not_mentioned	correct	ok	not_mentioned	released	option_probability
Jev	imcs21	test	10644784	symptom_223	10644784	0.0022538460000000003	0.4570920839905739	not_mentioned	1.0	not_mentioned	correct	ok	not_mentioned	released	option_probability
Jev	imcs21	test	10644784	symptom_224	10644784	0.0022538460000000003	0.4570920839905739	not_mentioned	1.0	not_mentioned	correct	ok	not_mentioned	released	option_probability
Jev	imcs21	test	10644784	symptom_225	10644784	0.0022538460000000003	0.4570920839905739	not_mentioned	1.0	not_mentioned	correct	ok	not_mentioned	released	option_probability
Jev	imcs21	test	10644784	symptom_226	10644784	0.0022538460000000003	0.4570920839905739	not_mentioned	0.99	not_mentioned	correct	ok	not_mentioned	released	option_probability
Jev	imcs21	test	10644784	symptom_227	10644784	0.0022538460000000003	0.4570920839905739	not_mentioned	1.0	not_mentioned	correct	ok	not_mentioned	released	option_probability
Jev	imcs21	test	10644784	symptom_228	10644784	0.0022538460000000003	0.4570920839905739	not_mentioned	1.0	not_mentioned	correct	ok	not_mentioned	released	option_probability
Jev	imcs21	test	10644784	symptom_229	10644784	0.0022538460000000003	0.4570920839905739	not_mentioned	1.0	not_mentioned	correct	ok	not_mentioned	released	option_probability
Jev	imcs21	test	10644784	symptom_230	10644784	0.0022538460000000003	0.4570920839905739	not_mentioned	1.0	not_mentioned	correct	ok	not_mentioned	released	option_probability
Jev	imcs21	test	10644784	symptom_231	10644784	0.0022538460000000003	0.4570920839905739	not_mentioned	1.0	not_mentioned	correct	ok	not_mentioned	released	option_probability
Jev	imcs21	test	10644784	symptom_232	10644784	0.0022538460000000003	0.4570920839905739	not_mentioned	1.0	not_mentioned	correct	ok	not_mentioned	released	option_probability
Jev	imcs21	test	10644784	symptom_233	10644784	0.0022538460000000003	0.4570920839905739	not_mentioned	1.0	not_mentioned	correct	ok	not_mentioned	released	option_probability
Jev	imcs21	test	10644784	symptom_234	10644784	0.0022538460000000003	0.4570920839905739	not_mentioned	1.0	not_mentioned	correct	ok	not_mentioned	released	option_probability
Jev	imcs21	test	10644784	symptom_235	10644784	0.0022538460000000003	0.4570920839905739	not_mentioned	1.0	not_mentioned	correct	ok	not_mentioned	released	option_probability
Jev	imcs21	test	10644784	symptom_236	10644784	0.0022538460000000003	0.4570920839905739	not_mentioned	0.99	not_mentioned	correct	ok	not_mentioned	released	option_probability
Jev	imcs21	test	10644784	symptom_237	10644784	0.0022538460000000003	0.4570920839905739	not_mentioned	1.0	not_mentioned	correct	ok	not_mentioned	released	option_probability
Jev	imcs21	test	10644784	symptom_238	10644784	0.0022538460000000003	0.4570920839905739	not_mentioned	1.0	not_mentioned	correct	ok	not_mentioned	released	option_probability
Jev	imcs21	test	10644784	symptom_239	10644784	0.0022538460000000003	0.4570920839905739	not_mentioned	1.0	not_mentioned	correct	ok	not_mentioned	released	option_probability
Jev	imcs21	test	10644784	symptom_240	10644784	0.0022538460000000003	0.4570920839905739	not_mentioned	0.98	not_mentioned	correct	ok	not_mentioned	released	option_probability
Jev	imcs21	test	10644784	symptom_241	10644784	0.0022538460000000003	0.4570920839905739	not_mentioned	1.0	not_mentioned	correct	ok	not_mentioned	released	option_probability
Jev	imcs21	test	10644784	symptom_242	10644784	0.0022538460000000003	0.4570920839905739	not_mentioned	1.0	not_mentioned	correct	ok	not_mentioned	released	option_probability
Jev	imcs21	test	10644784	symptom_243	10644784	0.0022538460000000003	0.4570920839905739	not_mentioned	1.0	not_mentioned	correct	ok	not_mentioned	released	option_probability
Jev	imcs21	test	10644784	symptom_244	10644784	0.0022538460000000003	0.4570920839905739	not_mentioned	1.0	not_mentioned	correct	ok	not_mentioned	released	option_probability
Jev	imcs21	test	10644784	symptom_245	10644784	0.0022538460000000003	0.4570920839905739	not_mentioned	1.0	not_mentioned	correct	ok	not_mentioned	released	option_probability
Jev	imcs21	test	10644784	symptom_246	10644784	0.0022538460000000003	0.4570920839905739	not_mentioned	1.0	not_mentioned	correct	ok	not_mentioned	released	option_probability
Jev	imcs21	test	10644784	symptom_247	10644784	0.0022538460000000003	0.4570920839905739	not_mentioned	1.0	not_mentioned	correct	ok	not_mentioned	released	option_probability
Jev	imcs21	test	10644784	symptom_248	10644784	0.0022538460000000003	0.4570920839905739	not_mentioned	1.0	not_mentioned	correct	ok	not_mentioned	released	option_probability
Jev	imcs21	test	10644784	symptom_249	10644784	0.0022538460000000003	0.4570920839905739	not_mentioned	1.0	not_mentioned	correct	ok	not_mentioned	released	option_probability
Jev	imcs21	test	10644784	symptom_250	10644784	0.0022538460000000003	0.4570920839905739	not_mentioned	1.0	not_mentioned	correct	ok	not_mentioned	released	option_probability
Jev	imcs21	test	10644784	symptom_251	10644784	0.0022538460000000003	0.4570920839905739	not_mentioned	0.99	not_mentioned	correct	ok	not_mentioned	released	option_probability
Jev	imcs21	test	10644784	symptom_252	10644784	0.0022538460000000003	0.4570920839905739	not_mentioned	1.0	not_mentioned	correct	ok	not_mentioned	released	option_probability
Jev	imcs21	test	10644784	symptom_253	10644784	0.0022538460000000003	0.4570920839905739	not_mentioned	1.0	not_mentioned	correct	ok	not_mentioned	released	option_probability
Jev	imcs21	test	10644784	symptom_254	10644784	0.0022538460000000003	0.4570920839905739	not_mentioned	1.0	not_mentioned	correct	ok	not_mentioned	released	option_probability
Jev	imcs21	test	10644784	symptom_255	10644784	0.0022538460000000003	0.4570920839905739	not_mentioned	1.0	not_mentioned	correct	ok	not_mentioned	released	option_probability
Jev	imcs21	test	10644784	symptom_256	10644784	0.0022538460000000003	0.4570920839905739	not_mentioned	1.0	not_mentioned	correct	ok	not_mentioned	released	option_probability
Jev	imcs21	test	10644784	symptom_257	10644784	0.0022538460000000003	0.4570920839905739	not_mentioned	1.0	not_mentioned	correct	ok	not_mentioned	released	option_probability
Jev	imcs21	test	10644784	symptom_258	10644784	0.0022538460000000003	0.4570920839905739	not_mentioned	1.0	not_mentioned	correct	ok	not_mentioned	released	option_probability
Jev	imcs21	test	10644784	symptom_259	10644784	0.0022538460000000003	0.4570920839905739	not_mentioned	1.0	not_mentioned	correct	ok	not_mentioned	released	option_probability
Jev	imcs21	test	10644784	symptom_260	10644784	0.0022538460000000003	0.4570920839905739	not_mentioned	1.0	not_mentioned	correct	ok	not_mentioned	released	option_probability
Jev	imcs21	test	10644784	symptom_261	10644784	0.0022538460000000003	0.4570920839905739	not_mentioned	1.0	not_mentioned	correct	ok	not_mentioned	released	option_probability
Jev	imcs21	test	10644784	symptom_262	10644784	0.0022538460000000003	0.4570920839905739	not_mentioned	1.0	not_mentioned	correct	ok	not_mentioned	released	option_probability
Jev	imcs21	test	10644784	symptom_263	10644784	0.0022538460000000003	0.4570920839905739	not_mentioned	1.0	not_mentioned	correct	ok	not_mentioned	released	option_probability
Jev	imcs21	test	10644784	symptom_264	10644784	0.0022538460000000003	0.4570920839905739	not_mentioned	1.0	not_mentioned	correct	ok	not_mentioned	released	option_probability
Jev	imcs21	test	10644784	symptom_265	10644784	0.0022538460000000003	0.4570920839905739	not_mentioned	0.97	not_mentioned	correct	ok	not_mentioned	released	option_probability
Jev	imcs21	test	10644784	symptom_266	10644784	0.0022538460000000003	0.4570920839905739	not_mentioned	1.0	not_mentioned	correct	ok	not_mentioned	released	option_probability
Jev	imcs21	test	10644784	symptom_267	10644784	0.0022538460000000003	0.4570920839905739	not_mentioned	1.0	not_mentioned	correct	ok	not_mentioned	released	option_probability
Jev	imcs21	test	10644784	symptom_268	10644784	0.0022538460000000003	0.4570920839905739	not_mentioned	1.0	not_mentioned	correct	ok	not_mentioned	released	option_probability
Jev	imcs21	test	10644784	symptom_269	10644784	0.0022538460000000003	0.4570920839905739	not_mentioned	1.0	not_mentioned	correct	ok	not_mentioned	released	option_probability
Jev	imcs21	test	10644784	symptom_270	10644784	0.0022538460000000003	0.4570920839905739	not_mentioned	1.0	not_mentioned	correct	ok	not_mentioned	released	option_probability
Jev	imcs21	test	10644784	symptom_271	10644784	0.0022538460000000003	0.4570920839905739	not_mentioned	0.99	not_mentioned	correct	ok	not_mentioned	released	option_probability
Jev	imcs21	test	10644784	symptom_272	10644784	0.0022538460000000003	0.4570920839905739	not_mentioned	1.0	not_mentioned	correct	ok	not_mentioned	released	option_probability
Jev	imcs21	test	10644784	symptom_273	10644784	0.0022538460000000003	0.4570920839905739	not_mentioned	1.0	not_mentioned	correct	ok	not_mentioned	released	option_probability
Jev	imcs21	test	10644784	symptom_274	10644784	0.0022538460000000003	0.4570920839905739	not_mentioned	1.0	not_mentioned	correct	ok	not_mentioned	released	option_probability
Jev	imcs21	test	10644784	symptom_275	10644784	0.0022538460000000003	0.4570920839905739	not_mentioned	0.99	not_mentioned	correct	ok	not_mentioned	released	option_probability
Jev	imcs21	test	10644784	symptom_276	10644784	0.0022538460000000003	0.4570920839905739	not_mentioned	1.0	not_mentioned	correct	ok	not_mentioned	released	option_probability
Jev	imcs21	test	10644784	symptom_277	10644784	0.0022538460000000003	0.4570920839905739	not_mentioned	1.0	not_mentioned	correct	ok	not_mentioned	released	option_probability
Jev	imcs21	test	10644784	symptom_278	10644784	0.0022538460000000003	0.4570920839905739	not_mentioned	1.0	not_mentioned	correct	ok	not_mentioned	released	option_probability
Jev	imcs21	test	10644784	symptom_279	10644784	0.0022538460000000003	0.4570920839905739	not_mentioned	1.0	not_mentioned	correct	ok	not_mentioned	released	option_probability
Jev	imcs21	test	10644784	symptom_280	10644784	0.0022538460000000003	0.4570920839905739	not_mentioned	1.0	not_mentioned	correct	ok	not_mentioned	released	option_probability
Jev	imcs21	test	10644784	symptom_281	10644784	0.0022538460000000003	0.4570920839905739	not_mentioned	1.0	not_mentioned	correct	ok	not_mentioned	released	option_probability
Jev	imcs21	test	10644784	symptom_282	10644784	0.0022538460000000003	0.4570920839905739	not_mentioned	1.0	not_mentioned	correct	ok	not_mentioned	released	option_probability
Jev	imcs21	test	10644784	symptom_283	10644784	0.0022538460000000003	0.4570920839905739	not_mentioned	1.0	not_mentioned	correct	ok	not_mentioned	released	option_probability
Jev	imcs21	test	10644784	symptom_284	10644784	0.0022538460000000003	0.4570920839905739	not_mentioned	1.0	not_mentioned	correct	ok	not_mentioned	released	option_probability
Jev	imcs21	test	10644784	symptom_285	10644784	0.0022538460000000003	0.4570920839905739	not_mentioned	1.0	not_mentioned	correct	ok	not_mentioned	released	option_probability
Jev	imcs21	test	10644784	symptom_286	10644784	0.0022538460000000003	0.4570920839905739	not_mentioned	1.0	not_mentioned	correct	ok	not_mentioned	released	option_probability
Jev	imcs21	test	10644784	symptom_287	10644784	0.0022538460000000003	0.4570920839905739	not_mentioned	1.0	not_mentioned	correct	ok	not_mentioned	released	option_probability
Jev	imcs21	test	10644784	symptom_288	10644784	0.0022538460000000003	0.4570920839905739	not_mentioned	1.0	not_mentioned	correct	ok	not_mentioned	released	option_probability
Jev	imcs21	test	10644784	symptom_289	10644784	0.0022538460000000003	0.4570920839905739	not_mentioned	1.0	not_mentioned	correct	ok	not_mentioned	released	option_probability
Jev	imcs21	test	10644784	symptom_290	10644784	0.0022538460000000003	0.4570920839905739	not_mentioned	1.0	not_mentioned	correct	ok	not_mentioned	released	option_probability
Jev	imcs21	test	10644784	symptom_291	10644784	0.0022538460000000003	0.4570920839905739	not_mentioned	0.99	not_mentioned	correct	ok	not_mentioned	released	option_probability
Jev	imcs21	test	10644784	symptom_292	10644784	0.0022538460000000003	0.4570920839905739	not_mentioned	1.0	not_mentioned	correct	ok	not_mentioned	released	option_probability
Jev	imcs21	test	10644784	symptom_293	10644784	0.0022538460000000003	0.4570920839905739	not_mentioned	1.0	not_mentioned	correct	ok	not_mentioned	released	option_probability
Jev	imcs21	test	10644784	symptom_294	10644784	0.0022538460000000003	0.4570920839905739	not_mentioned	1.0	not_mentioned	correct	ok	not_mentioned	released	option_probability
Jev	imcs21	test	10644784	symptom_295	10644784	0.0022538460000000003	0.4570920839905739	not_mentioned	1.0	not_mentioned	correct	ok	not_mentioned	released	option_probability
Jev	imcs21	test	10644784	symptom_296	10644784	0.0022538460000000003	0.4570920839905739	not_mentioned	1.0	not_mentioned	correct	ok	not_mentioned	released	option_probability
Jev	imcs21	test	10644784	symptom_297	10644784	0.0022538460000000003	0.4570920839905739	not_mentioned	1.0	not_mentioned	correct	ok	not_mentioned	released	option_probability
Jev	imcs21	test	10644784	symptom_298	10644784	0.0022538460000000003	0.4570920839905739	not_mentioned	0.99	not_mentioned	correct	ok	not_mentioned	released	option_probability
Jev	imcs21	test	10644784	symptom_299	10644784	0.0022538460000000003	0.4570920839905739	not_mentioned	1.0	not_mentioned	correct	ok	not_mentioned	released	option_probability
Jev	imcs21	test	10644784	symptom_300	10644784	0.0022538460000000003	0.4570920839905739	not_mentioned	0.98	not_mentioned	correct	ok	not_mentioned	released	option_probability
Jev	imcs21	test	10644784	symptom_301	10644784	0.0022538460000000003	0.4570920839905739	not_mentioned	1.0	not_mentioned	correct	ok	not_mentioned	released	option_probability
Jev	imcs21	test	10644784	symptom_302	10644784	0.0022538460000000003	0.4570920839905739	not_mentioned	1.0	not_mentioned	correct	ok	not_mentioned	released	option_probability
Jev	imcs21	test	10644784	symptom_303	10644784	0.0022538460000000003	0.4570920839905739	not_mentioned	1.0	not_mentioned	correct	ok	not_mentioned	released	option_probability
Jev	imcs21	test	10644784	symptom_304	10644784	0.0022538460000000003	0.4570920839905739	not_mentioned	1.0	not_mentioned	correct	ok	not_mentioned	released	option_probability
Jev	imcs21	test	10644784	symptom_305	10644784	0.0022538460000000003	0.4570920839905739	not_mentioned	1.0	not_mentioned	correct	ok	not_mentioned	released	option_probability
Jev	imcs21	test	10644784	symptom_306	10644784	0.0022538460000000003	0.4570920839905739	not_mentioned	1.0	not_mentioned	correct	ok	not_mentioned	released	option_probability
Jev	imcs21	test	10644784	symptom_307	10644784	0.0022538460000000003	0.4570920839905739	not_mentioned	1.0	not_mentioned	correct	ok	not_mentioned	released	option_probability
Jev	imcs21	test	10644784	symptom_308	10644784	0.0022538460000000003	0.4570920839905739	not_mentioned	1.0	not_mentioned	correct	ok	not_mentioned	released	option_probability
Jev	imcs21	test	10644784	symptom_309	10644784	0.0022538460000000003	0.4570920839905739	not_mentioned	1.0	not_mentioned	correct	ok	not_mentioned	released	option_probability
Jev	imcs21	test	10644784	symptom_310	10644784	0.0022538460000000003	0.4570920839905739	not_mentioned	1.0	not_mentioned	correct	ok	not_mentioned	released	option_probability
Jev	imcs21	test	10644784	symptom_311	10644784	0.0022538460000000003	0.4570920839905739	not_mentioned	0.99	not_mentioned	correct	ok	not_mentioned	released	option_probability
Jev	imcs21	test	10644784	symptom_312	10644784	0.0022538460000000003	0.4570920839905739	not_mentioned	1.0	not_mentioned	correct	ok	not_mentioned	released	option_probability
Jev	imcs21	test	10644784	symptom_313	10644784	0.0022538460000000003	0.4570920839905739	not_mentioned	1.0	not_mentioned	correct	ok	not_mentioned	released	option_probability
Jev	imcs21	test	10644784	symptom_314	10644784	0.0022538460000000003	0.4570920839905739	not_mentioned	0.97	not_mentioned	correct	ok	not_mentioned	released	option_probability
Jev	imcs21	test	10644784	symptom_315	10644784	0.0022538460000000003	0.4570920839905739	not_mentioned	1.0	not_mentioned	correct	ok	not_mentioned	released	option_probability
Jev	imcs21	test	10644784	symptom_316	10644784	0.0022538460000000003	0.4570920839905739	not_mentioned	1.0	not_mentioned	correct	ok	not_mentioned	released	option_probability
Jev	imcs21	test	10644784	symptom_317	10644784	0.0022538460000000003	0.4570920839905739	not_mentioned	1.0	not_mentioned	correct	ok	not_mentioned	released	option_probability
Jev	imcs21	test	10644784	symptom_318	10644784	0.0022538460000000003	0.4570920839905739	not_mentioned	1.0	not_mentioned	correct	ok	not_mentioned	released	option_probability
Jev	imcs21	test	10644784	symptom_319	10644784	0.0022538460000000003	0.4570920839905739	not_mentioned	1.0	not_mentioned	correct	ok	not_mentioned	released	option_probability
Jev	imcs21	test	10644784	symptom_320	10644784	0.0022538460000000003	0.4570920839905739	not_mentioned	1.0	not_mentioned	correct	ok	not_mentioned	released	option_probability
Jev	imcs21	test	10644784	symptom_321	10644784	0.0022538460000000003	0.4570920839905739	not_mentioned	1.0	not_mentioned	correct	ok	not_mentioned	released	option_probability
Jev	imcs21	test	10644784	symptom_322	10644784	0.0022538460000000003	0.4570920839905739	not_mentioned	1.0	not_mentioned	correct	ok	not_mentioned	released	option_probability
Jev	imcs21	test	10644784	symptom_323	10644784	0.0022538460000000003	0.4570920839905739	not_mentioned	1.0	not_mentioned	correct	ok	not_mentioned	released	option_probability
Jev	imcs21	test	10644784	symptom_324	10644784	0.0022538460000000003	0.4570920839905739	not_mentioned	0.99	not_mentioned	correct	ok	not_mentioned	released	option_probability
Jev	imcs21	test	10644784	symptom_325	10644784	0.0022538460000000003	0.4570920839905739	not_mentioned	0.99	not_mentioned	correct	ok	not_mentioned	released	option_probability
Jev	imcs21	test	10644784	symptom_326	10644784	0.0022538460000000003	0.4570920839905739	not_mentioned	0.99	not_mentioned	correct	ok	not_mentioned	released	option_probability
Jev	imcs21	test	10644784	symptom_327	10644784	0.0022538460000000003	0.4570920839905739	not_mentioned	1.0	not_mentioned	correct	ok	not_mentioned	released	option_probability
Jev	imcs21	test	10644784	symptom_328	10644784	0.0022538460000000003	0.4570920839905739	not_mentioned	0.99	not_mentioned	correct	ok	not_mentioned	released	option_probability
Jev	imcs21	test	10644784	symptom_329	10644784	0.0022538460000000003	0.4570920839905739	not_mentioned	1.0	not_mentioned	correct	ok	not_mentioned	released	option_probability
Jev	imcs21	test	10644784	symptom_330	10644784	0.0022538460000000003	0.4570920839905739	not_mentioned	1.0	not_mentioned	correct	ok	not_mentioned	released	option_probability
Jev	imcs21	test	10646427	symptom_000	10646427	0.0022780800000000005	0.3724526249570772	not_mentioned	1.0	not_mentioned	correct	ok	not_mentioned	released	option_probability
Jev	imcs21	test	10646427	symptom_001	10646427	0.0022780800000000005	0.3724526249570772	not_mentioned	1.0	not_mentioned	correct	ok	not_mentioned	released	option_probability
Jev	imcs21	test	10646427	symptom_002	10646427	0.0022780800000000005	0.3724526249570772	not_mentioned	1.0	not_mentioned	correct	ok	not_mentioned	released	option_probability
Jev	imcs21	test	10646427	symptom_003	10646427	0.0022780800000000005	0.3724526249570772	not_mentioned	1.0	not_mentioned	correct	ok	not_mentioned	released	option_probability
Jev	imcs21	test	10646427	symptom_004	10646427	0.0022780800000000005	0.3724526249570772	not_mentioned	1.0	not_mentioned	correct	ok	not_mentioned	released	option_probability
Jev	imcs21	test	10646427	symptom_005	10646427	0.0022780800000000005	0.3724526249570772	not_mentioned	0.99	not_mentioned	correct	ok	not_mentioned	released	option_probability
Jev	imcs21	test	10646427	symptom_006	10646427	0.0022780800000000005	0.3724526249570772	not_mentioned	0.77	not_mentioned	correct	ok	not_mentioned	released	option_probability
Jev	imcs21	test	10646427	symptom_007	10646427	0.0022780800000000005	0.3724526249570772	not_mentioned	1.0	not_mentioned	correct	ok	not_mentioned	released	option_probability
Jev	imcs21	test	10646427	symptom_008	10646427	0.0022780800000000005	0.3724526249570772	not_mentioned	0.99	not_mentioned	correct	ok	not_mentioned	released	option_probability
Jev	imcs21	test	10646427	symptom_009	10646427	0.0022780800000000005	0.3724526249570772	not_mentioned	1.0	not_mentioned	correct	ok	not_mentioned	released	option_probability
Jev	imcs21	test	10646427	symptom_010	10646427	0.0022780800000000005	0.3724526249570772	not_mentioned	1.0	not_mentioned	correct	ok	not_mentioned	released	option_probability
Jev	imcs21	test	10646427	symptom_011	10646427	0.0022780800000000005	0.3724526249570772	not_mentioned	1.0	not_mentioned	correct	ok	not_mentioned	released	option_probability
Jev	imcs21	test	10646427	symptom_012	10646427	0.0022780800000000005	0.3724526249570772	not_mentioned	1.0	not_mentioned	correct	ok	not_mentioned	released	option_probability
Jev	imcs21	test	10646427	symptom_013	10646427	0.0022780800000000005	0.3724526249570772	not_mentioned	1.0	not_mentioned	correct	ok	not_mentioned	released	option_probability
Jev	imcs21	test	10646427	symptom_014	10646427	0.0022780800000000005	0.3724526249570772	not_mentioned	1.0	not_mentioned	correct	ok	not_mentioned	released	option_probability
Jev	imcs21	test	10646427	symptom_015	10646427	0.0022780800000000005	0.3724526249570772	not_mentioned	1.0	not_mentioned	correct	ok	not_mentioned	released	option_probability
Jev	imcs21	test	10646427	symptom_016	10646427	0.0022780800000000005	0.3724526249570772	positive	1.0	positive	correct	ok	positive	released	option_probability
Jev	imcs21	test	10646427	symptom_017	10646427	0.0022780800000000005	0.3724526249570772	not_mentioned	1.0	not_mentioned	correct	ok	not_mentioned	released	option_probability
Jev	imcs21	test	10646427	symptom_018	10646427	0.0022780800000000005	0.3724526249570772	not_mentioned	1.0	not_mentioned	correct	ok	not_mentioned	released	option_probability
Jev	imcs21	test	10646427	symptom_019	10646427	0.0022780800000000005	0.3724526249570772	not_mentioned	1.0	not_mentioned	correct	ok	not_mentioned	released	option_probability
Jev	imcs21	test	10646427	symptom_020	10646427	0.0022780800000000005	0.3724526249570772	not_mentioned	0.98	not_mentioned	correct	ok	not_mentioned	released	option_probability
Jev	imcs21	test	10646427	symptom_021	10646427	0.0022780800000000005	0.3724526249570772	not_mentioned	1.0	not_mentioned	correct	ok	not_mentioned	released	option_probability
Jev	imcs21	test	10646427	symptom_022	10646427	0.0022780800000000005	0.3724526249570772	not_mentioned	1.0	not_mentioned	correct	ok	not_mentioned	released	option_probability
Jev	imcs21	test	10646427	symptom_023	10646427	0.0022780800000000005	0.3724526249570772	not_mentioned	1.0	not_mentioned	correct	ok	not_mentioned	released	option_probability
Jev	imcs21	test	10646427	symptom_024	10646427	0.0022780800000000005	0.3724526249570772	not_mentioned	1.0	not_mentioned	correct	ok	not_mentioned	released	option_probability
Jev	imcs21	test	10646427	symptom_025	10646427	0.0022780800000000005	0.3724526249570772	not_mentioned	1.0	not_mentioned	correct	ok	not_mentioned	released	option_probability
Jev	imcs21	test	10646427	symptom_026	10646427	0.0022780800000000005	0.3724526249570772	not_mentioned	1.0	not_mentioned	correct	ok	not_mentioned	released	option_probability
Jev	imcs21	test	10646427	symptom_027	10646427	0.0022780800000000005	0.3724526249570772	not_mentioned	1.0	not_mentioned	correct	ok	not_mentioned	released	option_probability
Jev	imcs21	test	10646427	symptom_028	10646427	0.0022780800000000005	0.3724526249570772	not_mentioned	1.0	not_mentioned	correct	ok	not_mentioned	released	option_probability
Jev	imcs21	test	10646427	symptom_029	10646427	0.0022780800000000005	0.3724526249570772	not_mentioned	1.0	not_mentioned	correct	ok	not_mentioned	released	option_probability
Jev	imcs21	test	10646427	symptom_030	10646427	0.0022780800000000005	0.3724526249570772	not_mentioned	1.0	not_mentioned	correct	ok	not_mentioned	released	option_probability
Jev	imcs21	test	10646427	symptom_031	10646427	0.0022780800000000005	0.3724526249570772	not_mentioned	1.0	not_mentioned	correct	ok	not_mentioned	released	option_probability
Jev	imcs21	test	10646427	symptom_032	10646427	0.0022780800000000005	0.3724526249570772	not_mentioned	1.0	not_mentioned	correct	ok	not_mentioned	released	option_probability
Jev	imcs21	test	10646427	symptom_033	10646427	0.0022780800000000005	0.3724526249570772	not_mentioned	1.0	not_mentioned	correct	ok	not_mentioned	released	option_probability
Jev	imcs21	test	10646427	symptom_034	10646427	0.0022780800000000005	0.3724526249570772	not_mentioned	0.98	not_mentioned	correct	ok	not_mentioned	released	option_probability
Jev	imcs21	test	10646427	symptom_035	10646427	0.0022780800000000005	0.3724526249570772	not_mentioned	1.0	not_mentioned	correct	ok	not_mentioned	released	option_probability
Jev	imcs21	test	10646427	symptom_036	10646427	0.0022780800000000005	0.3724526249570772	not_mentioned	1.0	not_mentioned	correct	ok	not_mentioned	released	option_probability
Jev	imcs21	test	10646427	symptom_037	10646427	0.0022780800000000005	0.3724526249570772	not_mentioned	1.0	not_mentioned	correct	ok	not_mentioned	released	option_probability
Jev	imcs21	test	10646427	symptom_038	10646427	0.0022780800000000005	0.3724526249570772	not_mentioned	1.0	not_mentioned	correct	ok	not_mentioned	released	option_probability
Jev	imcs21	test	10646427	symptom_039	10646427	0.0022780800000000005	0.3724526249570772	not_mentioned	1.0	not_mentioned	correct	ok	not_mentioned	released	option_probability
Jev	imcs21	test	10646427	symptom_040	10646427	0.0022780800000000005	0.3724526249570772	not_mentioned	1.0	not_mentioned	correct	ok	not_mentioned	released	option_probability
Jev	imcs21	test	10646427	symptom_041	10646427	0.0022780800000000005	0.3724526249570772	not_mentioned	1.0	not_mentioned	correct	ok	not_mentioned	released	option_probability
Jev	imcs21	test	10646427	symptom_042	10646427	0.0022780800000000005	0.3724526249570772	not_mentioned	1.0	not_mentioned	correct	ok	not_mentioned	released	option_probability
Jev	imcs21	test	10646427	symptom_043	10646427	0.0022780800000000005	0.3724526249570772	not_mentioned	1.0	not_mentioned	correct	ok	not_mentioned	released	option_probability
Jev	imcs21	test	10646427	symptom_044	10646427	0.0022780800000000005	0.3724526249570772	not_mentioned	1.0	not_mentioned	correct	ok	not_mentioned	released	option_probability
Jev	imcs21	test	10646427	symptom_045	10646427	0.0022780800000000005	0.3724526249570772	not_mentioned	1.0	not_mentioned	correct	ok	not_mentioned	released	option_probability
Jev	imcs21	test	10646427	symptom_046	10646427	0.0022780800000000005	0.3724526249570772	not_mentioned	1.0	not_mentioned	correct	ok	not_mentioned	released	option_probability
Jev	imcs21	test	10646427	symptom_047	10646427	0.0022780800000000005	0.3724526249570772	not_mentioned	1.0	not_mentioned	correct	ok	not_mentioned	released	option_probability
Jev	imcs21	test	10646427	symptom_048	10646427	0.0022780800000000005	0.3724526249570772	not_mentioned	1.0	not_mentioned	correct	ok	not_mentioned	released	option_probability
Jev	imcs21	test	10646427	symptom_049	10646427	0.0022780800000000005	0.3724526249570772	not_mentioned	1.0	not_mentioned	correct	ok	not_mentioned	released	option_probability
Jev	imcs21	test	10646427	symptom_050	10646427	0.0022780800000000005	0.3724526249570772	not_mentioned	1.0	not_mentioned	correct	ok	not_mentioned	released	option_probability
Jev	imcs21	test	10646427	symptom_051	10646427	0.0022780800000000005	0.3724526249570772	not_mentioned	1.0	not_mentioned	correct	ok	not_mentioned	released	option_probability
Jev	imcs21	test	10646427	symptom_052	10646427	0.0022780800000000005	0.3724526249570772	not_mentioned	1.0	not_mentioned	correct	ok	not_mentioned	released	option_probability
Jev	imcs21	test	10646427	symptom_053	10646427	0.0022780800000000005	0.3724526249570772	not_mentioned	1.0	not_mentioned	correct	ok	not_mentioned	released	option_probability
Jev	imcs21	test	10646427	symptom_054	10646427	0.0022780800000000005	0.3724526249570772	not_mentioned	1.0	not_mentioned	correct	ok	not_mentioned	released	option_probability
Jev	imcs21	test	10646427	symptom_055	10646427	0.0022780800000000005	0.3724526249570772	not_mentioned	1.0	not_mentioned	correct	ok	not_mentioned	released	option_probability
Jev	imcs21	test	10646427	symptom_056	10646427	0.0022780800000000005	0.3724526249570772	not_mentioned	1.0	not_mentioned	correct	ok	not_mentioned	released	option_probability
Jev	imcs21	test	10646427	symptom_057	10646427	0.0022780800000000005	0.3724526249570772	positive	0.98	positive	correct	ok	positive	released	option_probability
Jev	imcs21	test	10646427	symptom_058	10646427	0.0022780800000000005	0.3724526249570772	not_mentioned	1.0	not_mentioned	correct	ok	not_mentioned	released	option_probability
Jev	imcs21	test	10646427	symptom_059	10646427	0.0022780800000000005	0.3724526249570772	not_mentioned	1.0	not_mentioned	correct	ok	not_mentioned	released	option_probability
Jev	imcs21	test	10646427	symptom_060	10646427	0.0022780800000000005	0.3724526249570772	not_mentioned	1.0	not_mentioned	correct	ok	not_mentioned	released	option_probability
Jev	imcs21	test	10646427	symptom_061	10646427	0.0022780800000000005	0.3724526249570772	not_mentioned	1.0	not_mentioned	correct	ok	not_mentioned	released	option_probability
Jev	imcs21	test	10646427	symptom_062	10646427	0.0022780800000000005	0.3724526249570772	not_mentioned	1.0	not_mentioned	correct	ok	not_mentioned	released	option_probability
Jev	imcs21	test	10646427	symptom_063	10646427	0.0022780800000000005	0.3724526249570772	not_mentioned	1.0	not_mentioned	correct	ok	not_mentioned	released	option_probability
Jev	imcs21	test	10646427	symptom_064	10646427	0.0022780800000000005	0.3724526249570772	uncertain	0.99	positive	incorrect	ok	positive	released	option_probability
Jev	imcs21	test	10646427	symptom_065	10646427	0.0022780800000000005	0.3724526249570772	not_mentioned	0.99	not_mentioned	correct	ok	not_mentioned	released	option_probability
Jev	imcs21	test	10646427	symptom_066	10646427	0.0022780800000000005	0.3724526249570772	not_mentioned	1.0	not_mentioned	correct	ok	not_mentioned	released	option_probability
Jev	imcs21	test	10646427	symptom_067	10646427	0.0022780800000000005	0.3724526249570772	not_mentioned	1.0	not_mentioned	correct	ok	not_mentioned	released	option_probability
Jev	imcs21	test	10646427	symptom_068	10646427	0.0022780800000000005	0.3724526249570772	not_mentioned	1.0	not_mentioned	correct	ok	not_mentioned	released	option_probability
Jev	imcs21	test	10646427	symptom_069	10646427	0.0022780800000000005	0.3724526249570772	not_mentioned	1.0	not_mentioned	correct	ok	not_mentioned	released	option_probability
Jev	imcs21	test	10646427	symptom_070	10646427	0.0022780800000000005	0.3724526249570772	not_mentioned	1.0	not_mentioned	correct	ok	not_mentioned	released	option_probability
Jev	imcs21	test	10646427	symptom_071	10646427	0.0022780800000000005	0.3724526249570772	not_mentioned	1.0	not_mentioned	correct	ok	not_mentioned	released	option_probability
Jev	imcs21	test	10646427	symptom_072	10646427	0.0022780800000000005	0.3724526249570772	not_mentioned	1.0	not_mentioned	correct	ok	not_mentioned	released	option_probability
Jev	imcs21	test	10646427	symptom_073	10646427	0.0022780800000000005	0.3724526249570772	positive	0.97	positive	correct	ok	positive	released	option_probability
Jev	imcs21	test	10646427	symptom_074	10646427	0.0022780800000000005	0.3724526249570772	not_mentioned	1.0	not_mentioned	correct	ok	not_mentioned	released	option_probability
Jev	imcs21	test	10646427	symptom_075	10646427	0.0022780800000000005	0.3724526249570772	not_mentioned	1.0	not_mentioned	correct	ok	not_mentioned	released	option_probability
Jev	imcs21	test	10646427	symptom_076	10646427	0.0022780800000000005	0.3724526249570772	not_mentioned	1.0	not_mentioned	correct	ok	not_mentioned	released	option_probability
Jev	imcs21	test	10646427	symptom_077	10646427	0.0022780800000000005	0.3724526249570772	not_mentioned	1.0	not_mentioned	correct	ok	not_mentioned	released	option_probability
Jev	imcs21	test	10646427	symptom_078	10646427	0.0022780800000000005	0.3724526249570772	not_mentioned	1.0	not_mentioned	correct	ok	not_mentioned	released	option_probability
Jev	imcs21	test	10646427	symptom_079	10646427	0.0022780800000000005	0.3724526249570772	not_mentioned	1.0	not_mentioned	correct	ok	not_mentioned	released	option_probability
Jev	imcs21	test	10646427	symptom_080	10646427	0.0022780800000000005	0.3724526249570772	not_mentioned	1.0	not_mentioned	correct	ok	not_mentioned	released	option_probability
Jev	imcs21	test	10646427	symptom_081	10646427	0.0022780800000000005	0.3724526249570772	not_mentioned	1.0	not_mentioned	correct	ok	not_mentioned	released	option_probability
Jev	imcs21	test	10646427	symptom_082	10646427	0.0022780800000000005	0.3724526249570772	negative	0.82	negative	correct	ok	negative	released	option_probability
Jev	imcs21	test	10646427	symptom_083	10646427	0.0022780800000000005	0.3724526249570772	not_mentioned	1.0	not_mentioned	correct	ok	not_mentioned	released	option_probability
Jev	imcs21	test	10646427	symptom_084	10646427	0.0022780800000000005	0.3724526249570772	not_mentioned	1.0	not_mentioned	correct	ok	not_mentioned	released	option_probability
Jev	imcs21	test	10646427	symptom_085	10646427	0.0022780800000000005	0.3724526249570772	not_mentioned	1.0	not_mentioned	correct	ok	not_mentioned	released	option_probability
Jev	imcs21	test	10646427	symptom_086	10646427	0.0022780800000000005	0.3724526249570772	not_mentioned	1.0	not_mentioned	correct	ok	not_mentioned	released	option_probability
Jev	imcs21	test	10646427	symptom_087	10646427	0.0022780800000000005	0.3724526249570772	positive	0.96	not_mentioned	incorrect	ok	not_mentioned	released	option_probability
Jev	imcs21	test	10646427	symptom_088	10646427	0.0022780800000000005	0.3724526249570772	positive	0.75	not_mentioned	incorrect	ok	not_mentioned	released	option_probability
Jev	imcs21	test	10646427	symptom_089	10646427	0.0022780800000000005	0.3724526249570772	not_mentioned	1.0	not_mentioned	correct	ok	not_mentioned	released	option_probability
Jev	imcs21	test	10646427	symptom_090	10646427	0.0022780800000000005	0.3724526249570772	not_mentioned	0.47	not_mentioned	correct	ok	not_mentioned	released	option_probability
Jev	imcs21	test	10646427	symptom_091	10646427	0.0022780800000000005	0.3724526249570772	not_mentioned	1.0	not_mentioned	correct	ok	not_mentioned	released	option_probability
Jev	imcs21	test	10646427	symptom_092	10646427	0.0022780800000000005	0.3724526249570772	not_mentioned	1.0	not_mentioned	correct	ok	not_mentioned	released	option_probability
Jev	imcs21	test	10646427	symptom_093	10646427	0.0022780800000000005	0.3724526249570772	uncertain	0.98	uncertain	correct	ok	uncertain	released	option_probability
Jev	imcs21	test	10646427	symptom_094	10646427	0.0022780800000000005	0.3724526249570772	not_mentioned	1.0	not_mentioned	correct	ok	not_mentioned	released	option_probability
Jev	imcs21	test	10646427	symptom_095	10646427	0.0022780800000000005	0.3724526249570772	not_mentioned	1.0	not_mentioned	correct	ok	not_mentioned	released	option_probability
Jev	imcs21	test	10646427	symptom_096	10646427	0.0022780800000000005	0.3724526249570772	not_mentioned	1.0	not_mentioned	correct	ok	not_mentioned	released	option_probability
Jev	imcs21	test	10646427	symptom_097	10646427	0.0022780800000000005	0.3724526249570772	not_mentioned	1.0	not_mentioned	correct	ok	not_mentioned	released	option_probability
Jev	imcs21	test	10646427	symptom_098	10646427	0.0022780800000000005	0.3724526249570772	not_mentioned	1.0	not_mentioned	correct	ok	not_mentioned	released	option_probability
Jev	imcs21	test	10646427	symptom_099	10646427	0.0022780800000000005	0.3724526249570772	not_mentioned	1.0	not_mentioned	correct	ok	not_mentioned	released	option_probability
Jev	imcs21	test	10646427	symptom_100	10646427	0.0022780800000000005	0.3724526249570772	not_mentioned	1.0	not_mentioned	correct	ok	not_mentioned	released	option_probability
Jev	imcs21	test	10646427	symptom_101	10646427	0.0022780800000000005	0.3724526249570772	not_mentioned	1.0	not_mentioned	correct	ok	not_mentioned	released	option_probability
Jev	imcs21	test	10646427	symptom_102	10646427	0.0022780800000000005	0.3724526249570772	not_mentioned	1.0	not_mentioned	correct	ok	not_mentioned	released	option_probability
Jev	imcs21	test	10646427	symptom_103	10646427	0.0022780800000000005	0.3724526249570772	not_mentioned	1.0	not_mentioned	correct	ok	not_mentioned	released	option_probability
Jev	imcs21	test	10646427	symptom_104	10646427	0.0022780800000000005	0.3724526249570772	not_mentioned	1.0	not_mentioned	correct	ok	not_mentioned	released	option_probability
Jev	imcs21	test	10646427	symptom_105	10646427	0.0022780800000000005	0.3724526249570772	not_mentioned	1.0	not_mentioned	correct	ok	not_mentioned	released	option_probability
Jev	imcs21	test	10646427	symptom_106	10646427	0.0022780800000000005	0.3724526249570772	not_mentioned	1.0	not_mentioned	correct	ok	not_mentioned	released	option_probability
Jev	imcs21	test	10646427	symptom_107	10646427	0.0022780800000000005	0.3724526249570772	uncertain	0.96	not_mentioned	incorrect	ok	not_mentioned	released	option_probability
Jev	imcs21	test	10646427	symptom_108	10646427	0.0022780800000000005	0.3724526249570772	not_mentioned	1.0	not_mentioned	correct	ok	not_mentioned	released	option_probability
Jev	imcs21	test	10646427	symptom_109	10646427	0.0022780800000000005	0.3724526249570772	not_mentioned	1.0	not_mentioned	correct	ok	not_mentioned	released	option_probability
Jev	imcs21	test	10646427	symptom_110	10646427	0.0022780800000000005	0.3724526249570772	not_mentioned	1.0	not_mentioned	correct	ok	not_mentioned	released	option_probability
Jev	imcs21	test	10646427	symptom_111	10646427	0.0022780800000000005	0.3724526249570772	not_mentioned	1.0	not_mentioned	correct	ok	not_mentioned	released	option_probability
Jev	imcs21	test	10646427	symptom_112	10646427	0.0022780800000000005	0.3724526249570772	positive	0.89	not_mentioned	incorrect	ok	not_mentioned	released	option_probability
Jev	imcs21	test	10646427	symptom_113	10646427	0.0022780800000000005	0.3724526249570772	not_mentioned	1.0	not_mentioned	correct	ok	not_mentioned	released	option_probability
Jev	imcs21	test	10646427	symptom_114	10646427	0.0022780800000000005	0.3724526249570772	not_mentioned	1.0	not_mentioned	correct	ok	not_mentioned	released	option_probability
Jev	imcs21	test	10646427	symptom_115	10646427	0.0022780800000000005	0.3724526249570772	not_mentioned	1.0	not_mentioned	correct	ok	not_mentioned	released	option_probability
Jev	imcs21	test	10646427	symptom_116	10646427	0.0022780800000000005	0.3724526249570772	not_mentioned	1.0	not_mentioned	correct	ok	not_mentioned	released	option_probability
Jev	imcs21	test	10646427	symptom_117	10646427	0.0022780800000000005	0.3724526249570772	not_mentioned	0.89	not_mentioned	correct	ok	not_mentioned	released	option_probability
Jev	imcs21	test	10646427	symptom_118	10646427	0.0022780800000000005	0.3724526249570772	not_mentioned	0.99	not_mentioned	correct	ok	not_mentioned	released	option_probability
Jev	imcs21	test	10646427	symptom_119	10646427	0.0022780800000000005	0.3724526249570772	not_mentioned	1.0	not_mentioned	correct	ok	not_mentioned	released	option_probability
Jev	imcs21	test	10646427	symptom_120	10646427	0.0022780800000000005	0.3724526249570772	not_mentioned	1.0	not_mentioned	correct	ok	not_mentioned	released	option_probability
Jev	imcs21	test	10646427	symptom_121	10646427	0.0022780800000000005	0.3724526249570772	not_mentioned	1.0	not_mentioned	correct	ok	not_mentioned	released	option_probability
Jev	imcs21	test	10646427	symptom_122	10646427	0.0022780800000000005	0.3724526249570772	not_mentioned	1.0	not_mentioned	correct	ok	not_mentioned	released	option_probability
Jev	imcs21	test	10646427	symptom_123	10646427	0.0022780800000000005	0.3724526249570772	not_mentioned	1.0	not_mentioned	correct	ok	not_mentioned	released	option_probability
Jev	imcs21	test	10646427	symptom_124	10646427	0.0022780800000000005	0.3724526249570772	not_mentioned	0.97	not_mentioned	correct	ok	not_mentioned	released	option_probability
Jev	imcs21	test	10646427	symptom_125	10646427	0.0022780800000000005	0.3724526249570772	not_mentioned	1.0	not_mentioned	correct	ok	not_mentioned	released	option_probability
Jev	imcs21	test	10646427	symptom_126	10646427	0.0022780800000000005	0.3724526249570772	uncertain	0.71	not_mentioned	incorrect	ok	not_mentioned	released	option_probability
Jev	imcs21	test	10646427	symptom_127	10646427	0.0022780800000000005	0.3724526249570772	not_mentioned	1.0	not_mentioned	correct	ok	not_mentioned	released	option_probability
Jev	imcs21	test	10646427	symptom_128	10646427	0.0022780800000000005	0.3724526249570772	not_mentioned	1.0	not_mentioned	correct	ok	not_mentioned	released	option_probability
Jev	imcs21	test	10646427	symptom_129	10646427	0.0022780800000000005	0.3724526249570772	not_mentioned	1.0	not_mentioned	correct	ok	not_mentioned	released	option_probability
Jev	imcs21	test	10646427	symptom_130	10646427	0.0022780800000000005	0.3724526249570772	not_mentioned	1.0	not_mentioned	correct	ok	not_mentioned	released	option_probability
Jev	imcs21	test	10646427	symptom_131	10646427	0.0022780800000000005	0.3724526249570772	not_mentioned	1.0	not_mentioned	correct	ok	not_mentioned	released	option_probability
Jev	imcs21	test	10646427	symptom_132	10646427	0.0022780800000000005	0.3724526249570772	not_mentioned	0.99	not_mentioned	correct	ok	not_mentioned	released	option_probability
Jev	imcs21	test	10646427	symptom_133	10646427	0.0022780800000000005	0.3724526249570772	not_mentioned	1.0	not_mentioned	correct	ok	not_mentioned	released	option_probability
Jev	imcs21	test	10646427	symptom_134	10646427	0.0022780800000000005	0.3724526249570772	not_mentioned	1.0	not_mentioned	correct	ok	not_mentioned	released	option_probability
Jev	imcs21	test	10646427	symptom_135	10646427	0.0022780800000000005	0.3724526249570772	not_mentioned	1.0	not_mentioned	correct	ok	not_mentioned	released	option_probability
Jev	imcs21	test	10646427	symptom_136	10646427	0.0022780800000000005	0.3724526249570772	not_mentioned	1.0	not_mentioned	correct	ok	not_mentioned	released	option_probability
Jev	imcs21	test	10646427	symptom_137	10646427	0.0022780800000000005	0.3724526249570772	negative	0.95	not_mentioned	incorrect	ok	not_mentioned	released	option_probability
Jev	imcs21	test	10646427	symptom_138	10646427	0.0022780800000000005	0.3724526249570772	not_mentioned	1.0	not_mentioned	correct	ok	not_mentioned	released	option_probability
Jev	imcs21	test	10646427	symptom_139	10646427	0.0022780800000000005	0.3724526249570772	not_mentioned	1.0	not_mentioned	correct	ok	not_mentioned	released	option_probability
Jev	imcs21	test	10646427	symptom_140	10646427	0.0022780800000000005	0.3724526249570772	not_mentioned	1.0	not_mentioned	correct	ok	not_mentioned	released	option_probability
Jev	imcs21	test	10646427	symptom_141	10646427	0.0022780800000000005	0.3724526249570772	not_mentioned	1.0	not_mentioned	correct	ok	not_mentioned	released	option_probability
Jev	imcs21	test	10646427	symptom_142	10646427	0.0022780800000000005	0.3724526249570772	not_mentioned	1.0	not_mentioned	correct	ok	not_mentioned	released	option_probability
Jev	imcs21	test	10646427	symptom_143	10646427	0.0022780800000000005	0.3724526249570772	not_mentioned	1.0	not_mentioned	correct	ok	not_mentioned	released	option_probability
Jev	imcs21	test	10646427	symptom_144	10646427	0.0022780800000000005	0.3724526249570772	not_mentioned	1.0	not_mentioned	correct	ok	not_mentioned	released	option_probability
Jev	imcs21	test	10646427	symptom_145	10646427	0.0022780800000000005	0.3724526249570772	not_mentioned	0.97	not_mentioned	correct	ok	not_mentioned	released	option_probability
Jev	imcs21	test	10646427	symptom_146	10646427	0.0022780800000000005	0.3724526249570772	not_mentioned	1.0	not_mentioned	correct	ok	not_mentioned	released	option_probability
Jev	imcs21	test	10646427	symptom_147	10646427	0.0022780800000000005	0.3724526249570772	uncertain	0.89	not_mentioned	incorrect	ok	not_mentioned	released	option_probability
Jev	imcs21	test	10646427	symptom_148	10646427	0.0022780800000000005	0.3724526249570772	not_mentioned	1.0	not_mentioned	correct	ok	not_mentioned	released	option_probability
Jev	imcs21	test	10646427	symptom_149	10646427	0.0022780800000000005	0.3724526249570772	not_mentioned	1.0	not_mentioned	correct	ok	not_mentioned	released	option_probability
Jev	imcs21	test	10646427	symptom_150	10646427	0.0022780800000000005	0.3724526249570772	not_mentioned	1.0	not_mentioned	correct	ok	not_mentioned	released	option_probability
Jev	imcs21	test	10646427	symptom_151	10646427	0.0022780800000000005	0.3724526249570772	not_mentioned	1.0	not_mentioned	correct	ok	not_mentioned	released	option_probability
Jev	imcs21	test	10646427	symptom_152	10646427	0.0022780800000000005	0.3724526249570772	not_mentioned	1.0	not_mentioned	correct	ok	not_mentioned	released	option_probability
Jev	imcs21	test	10646427	symptom_153	10646427	0.0022780800000000005	0.3724526249570772	not_mentioned	1.0	not_mentioned	correct	ok	not_mentioned	released	option_probability
Jev	imcs21	test	10646427	symptom_154	10646427	0.0022780800000000005	0.3724526249570772	not_mentioned	1.0	not_mentioned	correct	ok	not_mentioned	released	option_probability
Jev	imcs21	test	10646427	symptom_155	10646427	0.0022780800000000005	0.3724526249570772	not_mentioned	1.0	not_mentioned	correct	ok	not_mentioned	released	option_probability
Jev	imcs21	test	10646427	symptom_156	10646427	0.0022780800000000005	0.3724526249570772	not_mentioned	1.0	not_mentioned	correct	ok	not_mentioned	released	option_probability
Jev	imcs21	test	10646427	symptom_157	10646427	0.0022780800000000005	0.3724526249570772	not_mentioned	1.0	not_mentioned	correct	ok	not_mentioned	released	option_probability
Jev	imcs21	test	10646427	symptom_158	10646427	0.0022780800000000005	0.3724526249570772	not_mentioned	1.0	not_mentioned	correct	ok	not_mentioned	released	option_probability
Jev	imcs21	test	10646427	symptom_159	10646427	0.0022780800000000005	0.3724526249570772	not_mentioned	1.0	not_mentioned	correct	ok	not_mentioned	released	option_probability
Jev	imcs21	test	10646427	symptom_160	10646427	0.0022780800000000005	0.3724526249570772	not_mentioned	1.0	not_mentioned	correct	ok	not_mentioned	released	option_probability
Jev	imcs21	test	10646427	symptom_161	10646427	0.0022780800000000005	0.3724526249570772	not_mentioned	1.0	not_mentioned	correct	ok	not_mentioned	released	option_probability
Jev	imcs21	test	10646427	symptom_162	10646427	0.0022780800000000005	0.3724526249570772	not_mentioned	1.0	not_mentioned	correct	ok	not_mentioned	released	option_probability
Jev	imcs21	test	10646427	symptom_163	10646427	0.0022780800000000005	0.3724526249570772	not_mentioned	1.0	not_mentioned	correct	ok	not_mentioned	released	option_probability
Jev	imcs21	test	10646427	symptom_164	10646427	0.0022780800000000005	0.3724526249570772	not_mentioned	1.0	not_mentioned	correct	ok	not_mentioned	released	option_probability
Jev	imcs21	test	10646427	symptom_165	10646427	0.0022780800000000005	0.3724526249570772	not_mentioned	1.0	not_mentioned	correct	ok	not_mentioned	released	option_probability
Jev	imcs21	test	10646427	symptom_166	10646427	0.0022780800000000005	0.3724526249570772	not_mentioned	1.0	not_mentioned	correct	ok	not_mentioned	released	option_probability
Jev	imcs21	test	10646427	symptom_167	10646427	0.0022780800000000005	0.3724526249570772	not_mentioned	1.0	not_mentioned	correct	ok	not_mentioned	released	option_probability
Jev	imcs21	test	10646427	symptom_168	10646427	0.0022780800000000005	0.3724526249570772	not_mentioned	1.0	not_mentioned	correct	ok	not_mentioned	released	option_probability
Jev	imcs21	test	10646427	symptom_169	10646427	0.0022780800000000005	0.3724526249570772	not_mentioned	1.0	not_mentioned	correct	ok	not_mentioned	released	option_probability
Jev	imcs21	test	10646427	symptom_170	10646427	0.0022780800000000005	0.3724526249570772	not_mentioned	1.0	not_mentioned	correct	ok	not_mentioned	released	option_probability
Jev	imcs21	test	10646427	symptom_171	10646427	0.0022780800000000005	0.3724526249570772	not_mentioned	1.0	not_mentioned	correct	ok	not_mentioned	released	option_probability
Jev	imcs21	test	10646427	symptom_172	10646427	0.0022780800000000005	0.3724526249570772	not_mentioned	1.0	not_mentioned	correct	ok	not_mentioned	released	option_probability
Jev	imcs21	test	10646427	symptom_173	10646427	0.0022780800000000005	0.3724526249570772	not_mentioned	1.0	not_mentioned	correct	ok	not_mentioned	released	option_probability
Jev	imcs21	test	10646427	symptom_174	10646427	0.0022780800000000005	0.3724526249570772	not_mentioned	1.0	not_mentioned	correct	ok	not_mentioned	released	option_probability
Jev	imcs21	test	10646427	symptom_175	10646427	0.0022780800000000005	0.3724526249570772	not_mentioned	1.0	not_mentioned	correct	ok	not_mentioned	released	option_probability
Jev	imcs21	test	10646427	symptom_176	10646427	0.0022780800000000005	0.3724526249570772	not_mentioned	1.0	not_mentioned	correct	ok	not_mentioned	released	option_probability
Jev	imcs21	test	10646427	symptom_177	10646427	0.0022780800000000005	0.3724526249570772	not_mentioned	1.0	not_mentioned	correct	ok	not_mentioned	released	option_probability
Jev	imcs21	test	10646427	symptom_178	10646427	0.0022780800000000005	0.3724526249570772	not_mentioned	1.0	not_mentioned	correct	ok	not_mentioned	released	option_probability
Jev	imcs21	test	10646427	symptom_179	10646427	0.0022780800000000005	0.3724526249570772	not_mentioned	1.0	not_mentioned	correct	ok	not_mentioned	released	option_probability
Jev	imcs21	test	10646427	symptom_180	10646427	0.0022780800000000005	0.3724526249570772	not_mentioned	1.0	not_mentioned	correct	ok	not_mentioned	released	option_probability
Jev	imcs21	test	10646427	symptom_181	10646427	0.0022780800000000005	0.3724526249570772	not_mentioned	1.0	not_mentioned	correct	ok	not_mentioned	released	option_probability
Jev	imcs21	test	10646427	symptom_182	10646427	0.0022780800000000005	0.3724526249570772	not_mentioned	1.0	not_mentioned	correct	ok	not_mentioned	released	option_probability
Jev	imcs21	test	10646427	symptom_183	10646427	0.0022780800000000005	0.3724526249570772	not_mentioned	1.0	not_mentioned	correct	ok	not_mentioned	released	option_probability
Jev	imcs21	test	10646427	symptom_184	10646427	0.0022780800000000005	0.3724526249570772	not_mentioned	0.57	not_mentioned	correct	ok	not_mentioned	released	option_probability
Jev	imcs21	test	10646427	symptom_185	10646427	0.0022780800000000005	0.3724526249570772	not_mentioned	1.0	not_mentioned	correct	ok	not_mentioned	released	option_probability
Jev	imcs21	test	10646427	symptom_186	10646427	0.0022780800000000005	0.3724526249570772	not_mentioned	1.0	not_mentioned	correct	ok	not_mentioned	released	option_probability
Jev	imcs21	test	10646427	symptom_187	10646427	0.0022780800000000005	0.3724526249570772	not_mentioned	1.0	not_mentioned	correct	ok	not_mentioned	released	option_probability
Jev	imcs21	test	10646427	symptom_188	10646427	0.0022780800000000005	0.3724526249570772	not_mentioned	1.0	not_mentioned	correct	ok	not_mentioned	released	option_probability
Jev	imcs21	test	10646427	symptom_189	10646427	0.0022780800000000005	0.3724526249570772	not_mentioned	1.0	not_mentioned	correct	ok	not_mentioned	released	option_probability
Jev	imcs21	test	10646427	symptom_190	10646427	0.0022780800000000005	0.3724526249570772	not_mentioned	1.0	not_mentioned	correct	ok	not_mentioned	released	option_probability
Jev	imcs21	test	10646427	symptom_191	10646427	0.0022780800000000005	0.3724526249570772	not_mentioned	1.0	not_mentioned	correct	ok	not_mentioned	released	option_probability
Jev	imcs21	test	10646427	symptom_192	10646427	0.0022780800000000005	0.3724526249570772	not_mentioned	1.0	not_mentioned	correct	ok	not_mentioned	released	option_probability
Jev	imcs21	test	10646427	symptom_193	10646427	0.0022780800000000005	0.3724526249570772	uncertain	0.84	not_mentioned	incorrect	ok	not_mentioned	released	option_probability
Jev	imcs21	test	10646427	symptom_194	10646427	0.0022780800000000005	0.3724526249570772	not_mentioned	1.0	not_mentioned	correct	ok	not_mentioned	released	option_probability
Jev	imcs21	test	10646427	symptom_195	10646427	0.0022780800000000005	0.3724526249570772	not_mentioned	1.0	not_mentioned	correct	ok	not_mentioned	released	option_probability
Jev	imcs21	test	10646427	symptom_196	10646427	0.0022780800000000005	0.3724526249570772	not_mentioned	1.0	not_mentioned	correct	ok	not_mentioned	released	option_probability
Jev	imcs21	test	10646427	symptom_197	10646427	0.0022780800000000005	0.3724526249570772	not_mentioned	1.0	not_mentioned	correct	ok	not_mentioned	released	option_probability
Jev	imcs21	test	10646427	symptom_198	10646427	0.0022780800000000005	0.3724526249570772	not_mentioned	1.0	not_mentioned	correct	ok	not_mentioned	released	option_probability
Jev	imcs21	test	10646427	symptom_199	10646427	0.0022780800000000005	0.3724526249570772	not_mentioned	1.0	not_mentioned	correct	ok	not_mentioned	released	option_probability
Jev	imcs21	test	10646427	symptom_200	10646427	0.0022780800000000005	0.3724526249570772	not_mentioned	1.0	not_mentioned	correct	ok	not_mentioned	released	option_probability
Jev	imcs21	test	10646427	symptom_201	10646427	0.0022780800000000005	0.3724526249570772	not_mentioned	1.0	not_mentioned	correct	ok	not_mentioned	released	option_probability
Jev	imcs21	test	10646427	symptom_202	10646427	0.0022780800000000005	0.3724526249570772	not_mentioned	1.0	not_mentioned	correct	ok	not_mentioned	released	option_probability
Jev	imcs21	test	10646427	symptom_203	10646427	0.0022780800000000005	0.3724526249570772	not_mentioned	1.0	not_mentioned	correct	ok	not_mentioned	released	option_probability
Jev	imcs21	test	10646427	symptom_204	10646427	0.0022780800000000005	0.3724526249570772	not_mentioned	0.97	not_mentioned	correct	ok	not_mentioned	released	option_probability
Jev	imcs21	test	10646427	symptom_205	10646427	0.0022780800000000005	0.3724526249570772	not_mentioned	1.0	not_mentioned	correct	ok	not_mentioned	released	option_probability
Jev	imcs21	test	10646427	symptom_206	10646427	0.0022780800000000005	0.3724526249570772	not_mentioned	1.0	not_mentioned	correct	ok	not_mentioned	released	option_probability
Jev	imcs21	test	10646427	symptom_207	10646427	0.0022780800000000005	0.3724526249570772	not_mentioned	1.0	not_mentioned	correct	ok	not_mentioned	released	option_probability
Jev	imcs21	test	10646427	symptom_208	10646427	0.0022780800000000005	0.3724526249570772	not_mentioned	1.0	not_mentioned	correct	ok	not_mentioned	released	option_probability
Jev	imcs21	test	10646427	symptom_209	10646427	0.0022780800000000005	0.3724526249570772	not_mentioned	1.0	not_mentioned	correct	ok	not_mentioned	released	option_probability
Jev	imcs21	test	10646427	symptom_210	10646427	0.0022780800000000005	0.3724526249570772	not_mentioned	1.0	not_mentioned	correct	ok	not_mentioned	released	option_probability
Jev	imcs21	test	10646427	symptom_211	10646427	0.0022780800000000005	0.3724526249570772	not_mentioned	1.0	not_mentioned	correct	ok	not_mentioned	released	option_probability
Jev	imcs21	test	10646427	symptom_212	10646427	0.0022780800000000005	0.3724526249570772	not_mentioned	1.0	not_mentioned	correct	ok	not_mentioned	released	option_probability
Jev	imcs21	test	10646427	symptom_213	10646427	0.0022780800000000005	0.3724526249570772	not_mentioned	1.0	not_mentioned	correct	ok	not_mentioned	released	option_probability
Jev	imcs21	test	10646427	symptom_214	10646427	0.0022780800000000005	0.3724526249570772	uncertain	0.95	not_mentioned	incorrect	ok	not_mentioned	released	option_probability
Jev	imcs21	test	10646427	symptom_215	10646427	0.0022780800000000005	0.3724526249570772	not_mentioned	0.89	not_mentioned	correct	ok	not_mentioned	released	option_probability
Jev	imcs21	test	10646427	symptom_216	10646427	0.0022780800000000005	0.3724526249570772	not_mentioned	1.0	not_mentioned	correct	ok	not_mentioned	released	option_probability
Jev	imcs21	test	10646427	symptom_217	10646427	0.0022780800000000005	0.3724526249570772	not_mentioned	1.0	not_mentioned	correct	ok	not_mentioned	released	option_probability
Jev	imcs21	test	10646427	symptom_218	10646427	0.0022780800000000005	0.3724526249570772	not_mentioned	1.0	not_mentioned	correct	ok	not_mentioned	released	option_probability
Jev	imcs21	test	10646427	symptom_219	10646427	0.0022780800000000005	0.3724526249570772	not_mentioned	1.0	not_mentioned	correct	ok	not_mentioned	released	option_probability
Jev	imcs21	test	10646427	symptom_220	10646427	0.0022780800000000005	0.3724526249570772	not_mentioned	0.98	not_mentioned	correct	ok	not_mentioned	released	option_probability
Jev	imcs21	test	10646427	symptom_221	10646427	0.0022780800000000005	0.3724526249570772	not_mentioned	1.0	not_mentioned	correct	ok	not_mentioned	released	option_probability
Jev	imcs21	test	10646427	symptom_222	10646427	0.0022780800000000005	0.3724526249570772	not_mentioned	1.0	not_mentioned	correct	ok	not_mentioned	released	option_probability
Jev	imcs21	test	10646427	symptom_223	10646427	0.0022780800000000005	0.3724526249570772	not_mentioned	1.0	not_mentioned	correct	ok	not_mentioned	released	option_probability
Jev	imcs21	test	10646427	symptom_224	10646427	0.0022780800000000005	0.3724526249570772	not_mentioned	1.0	not_mentioned	correct	ok	not_mentioned	released	option_probability
Jev	imcs21	test	10646427	symptom_225	10646427	0.0022780800000000005	0.3724526249570772	not_mentioned	1.0	not_mentioned	correct	ok	not_mentioned	released	option_probability
Jev	imcs21	test	10646427	symptom_226	10646427	0.0022780800000000005	0.3724526249570772	not_mentioned	1.0	not_mentioned	correct	ok	not_mentioned	released	option_probability
Jev	imcs21	test	10646427	symptom_227	10646427	0.0022780800000000005	0.3724526249570772	not_mentioned	0.95	not_mentioned	correct	ok	not_mentioned	released	option_probability
Jev	imcs21	test	10646427	symptom_228	10646427	0.0022780800000000005	0.3724526249570772	not_mentioned	1.0	not_mentioned	correct	ok	not_mentioned	released	option_probability
Jev	imcs21	test	10646427	symptom_229	10646427	0.0022780800000000005	0.3724526249570772	not_mentioned	1.0	not_mentioned	correct	ok	not_mentioned	released	option_probability
Jev	imcs21	test	10646427	symptom_230	10646427	0.0022780800000000005	0.3724526249570772	not_mentioned	1.0	not_mentioned	correct	ok	not_mentioned	released	option_probability
Jev	imcs21	test	10646427	symptom_231	10646427	0.0022780800000000005	0.3724526249570772	not_mentioned	1.0	not_mentioned	correct	ok	not_mentioned	released	option_probability
Jev	imcs21	test	10646427	symptom_232	10646427	0.0022780800000000005	0.3724526249570772	not_mentioned	1.0	not_mentioned	correct	ok	not_mentioned	released	option_probability
Jev	imcs21	test	10646427	symptom_233	10646427	0.0022780800000000005	0.3724526249570772	not_mentioned	1.0	not_mentioned	correct	ok	not_mentioned	released	option_probability
Jev	imcs21	test	10646427	symptom_234	10646427	0.0022780800000000005	0.3724526249570772	not_mentioned	1.0	not_mentioned	correct	ok	not_mentioned	released	option_probability
Jev	imcs21	test	10646427	symptom_235	10646427	0.0022780800000000005	0.3724526249570772	not_mentioned	1.0	not_mentioned	correct	ok	not_mentioned	released	option_probability
Jev	imcs21	test	10646427	symptom_236	10646427	0.0022780800000000005	0.3724526249570772	uncertain	0.73	not_mentioned	incorrect	ok	not_mentioned	released	option_probability
Jev	imcs21	test	10646427	symptom_237	10646427	0.0022780800000000005	0.3724526249570772	not_mentioned	1.0	not_mentioned	correct	ok	not_mentioned	released	option_probability
Jev	imcs21	test	10646427	symptom_238	10646427	0.0022780800000000005	0.3724526249570772	not_mentioned	1.0	not_mentioned	correct	ok	not_mentioned	released	option_probability
Jev	imcs21	test	10646427	symptom_239	10646427	0.0022780800000000005	0.3724526249570772	not_mentioned	1.0	not_mentioned	correct	ok	not_mentioned	released	option_probability
Jev	imcs21	test	10646427	symptom_240	10646427	0.0022780800000000005	0.3724526249570772	not_mentioned	0.96	not_mentioned	correct	ok	not_mentioned	released	option_probability
Jev	imcs21	test	10646427	symptom_241	10646427	0.0022780800000000005	0.3724526249570772	not_mentioned	1.0	not_mentioned	correct	ok	not_mentioned	released	option_probability
Jev	imcs21	test	10646427	symptom_242	10646427	0.0022780800000000005	0.3724526249570772	not_mentioned	1.0	not_mentioned	correct	ok	not_mentioned	released	option_probability
Jev	imcs21	test	10646427	symptom_243	10646427	0.0022780800000000005	0.3724526249570772	not_mentioned	1.0	not_mentioned	correct	ok	not_mentioned	released	option_probability
Jev	imcs21	test	10646427	symptom_244	10646427	0.0022780800000000005	0.3724526249570772	not_mentioned	1.0	not_mentioned	correct	ok	not_mentioned	released	option_probability
Jev	imcs21	test	10646427	symptom_245	10646427	0.0022780800000000005	0.3724526249570772	not_mentioned	0.88	not_mentioned	correct	ok	not_mentioned	released	option_probability
Jev	imcs21	test	10646427	symptom_246	10646427	0.0022780800000000005	0.3724526249570772	not_mentioned	1.0	not_mentioned	correct	ok	not_mentioned	released	option_probability
Jev	imcs21	test	10646427	symptom_247	10646427	0.0022780800000000005	0.3724526249570772	not_mentioned	1.0	not_mentioned	correct	ok	not_mentioned	released	option_probability
Jev	imcs21	test	10646427	symptom_248	10646427	0.0022780800000000005	0.3724526249570772	not_mentioned	1.0	not_mentioned	correct	ok	not_mentioned	released	option_probability
Jev	imcs21	test	10646427	symptom_249	10646427	0.0022780800000000005	0.3724526249570772	not_mentioned	1.0	not_mentioned	correct	ok	not_mentioned	released	option_probability
Jev	imcs21	test	10646427	symptom_250	10646427	0.0022780800000000005	0.3724526249570772	not_mentioned	1.0	not_mentioned	correct	ok	not_mentioned	released	option_probability
Jev	imcs21	test	10646427	symptom_251	10646427	0.0022780800000000005	0.3724526249570772	not_mentioned	1.0	not_mentioned	correct	ok	not_mentioned	released	option_probability
Jev	imcs21	test	10646427	symptom_252	10646427	0.0022780800000000005	0.3724526249570772	not_mentioned	1.0	not_mentioned	correct	ok	not_mentioned	released	option_probability
Jev	imcs21	test	10646427	symptom_253	10646427	0.0022780800000000005	0.3724526249570772	not_mentioned	1.0	not_mentioned	correct	ok	not_mentioned	released	option_probability
Jev	imcs21	test	10646427	symptom_254	10646427	0.0022780800000000005	0.3724526249570772	not_mentioned	0.64	not_mentioned	correct	ok	not_mentioned	released	option_probability
Jev	imcs21	test	10646427	symptom_255	10646427	0.0022780800000000005	0.3724526249570772	not_mentioned	1.0	not_mentioned	correct	ok	not_mentioned	released	option_probability
Jev	imcs21	test	10646427	symptom_256	10646427	0.0022780800000000005	0.3724526249570772	not_mentioned	1.0	not_mentioned	correct	ok	not_mentioned	released	option_probability
Jev	imcs21	test	10646427	symptom_257	10646427	0.0022780800000000005	0.3724526249570772	not_mentioned	1.0	not_mentioned	correct	ok	not_mentioned	released	option_probability
Jev	imcs21	test	10646427	symptom_258	10646427	0.0022780800000000005	0.3724526249570772	not_mentioned	1.0	not_mentioned	correct	ok	not_mentioned	released	option_probability
Jev	imcs21	test	10646427	symptom_259	10646427	0.0022780800000000005	0.3724526249570772	not_mentioned	1.0	not_mentioned	correct	ok	not_mentioned	released	option_probability
Jev	imcs21	test	10646427	symptom_260	10646427	0.0022780800000000005	0.3724526249570772	not_mentioned	1.0	not_mentioned	correct	ok	not_mentioned	released	option_probability
Jev	imcs21	test	10646427	symptom_261	10646427	0.0022780800000000005	0.3724526249570772	not_mentioned	1.0	not_mentioned	correct	ok	not_mentioned	released	option_probability
Jev	imcs21	test	10646427	symptom_262	10646427	0.0022780800000000005	0.3724526249570772	not_mentioned	1.0	not_mentioned	correct	ok	not_mentioned	released	option_probability
Jev	imcs21	test	10646427	symptom_263	10646427	0.0022780800000000005	0.3724526249570772	not_mentioned	1.0	not_mentioned	correct	ok	not_mentioned	released	option_probability
Jev	imcs21	test	10646427	symptom_264	10646427	0.0022780800000000005	0.3724526249570772	not_mentioned	1.0	not_mentioned	correct	ok	not_mentioned	released	option_probability
Jev	imcs21	test	10646427	symptom_265	10646427	0.0022780800000000005	0.3724526249570772	not_mentioned	1.0	not_mentioned	correct	ok	not_mentioned	released	option_probability
Jev	imcs21	test	10646427	symptom_266	10646427	0.0022780800000000005	0.3724526249570772	not_mentioned	1.0	not_mentioned	correct	ok	not_mentioned	released	option_probability
Jev	imcs21	test	10646427	symptom_267	10646427	0.0022780800000000005	0.3724526249570772	not_mentioned	1.0	not_mentioned	correct	ok	not_mentioned	released	option_probability
Jev	imcs21	test	10646427	symptom_268	10646427	0.0022780800000000005	0.3724526249570772	not_mentioned	1.0	not_mentioned	correct	ok	not_mentioned	released	option_probability
Jev	imcs21	test	10646427	symptom_269	10646427	0.0022780800000000005	0.3724526249570772	not_mentioned	1.0	not_mentioned	correct	ok	not_mentioned	released	option_probability
Jev	imcs21	test	10646427	symptom_270	10646427	0.0022780800000000005	0.3724526249570772	not_mentioned	1.0	not_mentioned	correct	ok	not_mentioned	released	option_probability
Jev	imcs21	test	10646427	symptom_271	10646427	0.0022780800000000005	0.3724526249570772	not_mentioned	1.0	not_mentioned	correct	ok	not_mentioned	released	option_probability
Jev	imcs21	test	10646427	symptom_272	10646427	0.0022780800000000005	0.3724526249570772	not_mentioned	1.0	not_mentioned	correct	ok	not_mentioned	released	option_probability
Jev	imcs21	test	10646427	symptom_273	10646427	0.0022780800000000005	0.3724526249570772	not_mentioned	1.0	not_mentioned	correct	ok	not_mentioned	released	option_probability
Jev	imcs21	test	10646427	symptom_274	10646427	0.0022780800000000005	0.3724526249570772	not_mentioned	1.0	not_mentioned	correct	ok	not_mentioned	released	option_probability
Jev	imcs21	test	10646427	symptom_275	10646427	0.0022780800000000005	0.3724526249570772	not_mentioned	1.0	not_mentioned	correct	ok	not_mentioned	released	option_probability
Jev	imcs21	test	10646427	symptom_276	10646427	0.0022780800000000005	0.3724526249570772	not_mentioned	1.0	not_mentioned	correct	ok	not_mentioned	released	option_probability
Jev	imcs21	test	10646427	symptom_277	10646427	0.0022780800000000005	0.3724526249570772	not_mentioned	1.0	not_mentioned	correct	ok	not_mentioned	released	option_probability
Jev	imcs21	test	10646427	symptom_278	10646427	0.0022780800000000005	0.3724526249570772	not_mentioned	1.0	not_mentioned	correct	ok	not_mentioned	released	option_probability
Jev	imcs21	test	10646427	symptom_279	10646427	0.0022780800000000005	0.3724526249570772	not_mentioned	1.0	not_mentioned	correct	ok	not_mentioned	released	option_probability
Jev	imcs21	test	10646427	symptom_280	10646427	0.0022780800000000005	0.3724526249570772	not_mentioned	1.0	not_mentioned	correct	ok	not_mentioned	released	option_probability
Jev	imcs21	test	10646427	symptom_281	10646427	0.0022780800000000005	0.3724526249570772	not_mentioned	1.0	not_mentioned	correct	ok	not_mentioned	released	option_probability
Jev	imcs21	test	10646427	symptom_282	10646427	0.0022780800000000005	0.3724526249570772	not_mentioned	1.0	not_mentioned	correct	ok	not_mentioned	released	option_probability
Jev	imcs21	test	10646427	symptom_283	10646427	0.0022780800000000005	0.3724526249570772	not_mentioned	1.0	not_mentioned	correct	ok	not_mentioned	released	option_probability
Jev	imcs21	test	10646427	symptom_284	10646427	0.0022780800000000005	0.3724526249570772	not_mentioned	1.0	not_mentioned	correct	ok	not_mentioned	released	option_probability
Jev	imcs21	test	10646427	symptom_285	10646427	0.0022780800000000005	0.3724526249570772	not_mentioned	1.0	not_mentioned	correct	ok	not_mentioned	released	option_probability
Jev	imcs21	test	10646427	symptom_286	10646427	0.0022780800000000005	0.3724526249570772	not_mentioned	1.0	not_mentioned	correct	ok	not_mentioned	released	option_probability
Jev	imcs21	test	10646427	symptom_287	10646427	0.0022780800000000005	0.3724526249570772	not_mentioned	1.0	not_mentioned	correct	ok	not_mentioned	released	option_probability
Jev	imcs21	test	10646427	symptom_288	10646427	0.0022780800000000005	0.3724526249570772	not_mentioned	1.0	not_mentioned	correct	ok	not_mentioned	released	option_probability
Jev	imcs21	test	10646427	symptom_289	10646427	0.0022780800000000005	0.3724526249570772	not_mentioned	1.0	not_mentioned	correct	ok	not_mentioned	released	option_probability
Jev	imcs21	test	10646427	symptom_290	10646427	0.0022780800000000005	0.3724526249570772	not_mentioned	1.0	not_mentioned	correct	ok	not_mentioned	released	option_probability
Jev	imcs21	test	10646427	symptom_291	10646427	0.0022780800000000005	0.3724526249570772	not_mentioned	1.0	not_mentioned	correct	ok	not_mentioned	released	option_probability
Jev	imcs21	test	10646427	symptom_292	10646427	0.0022780800000000005	0.3724526249570772	not_mentioned	1.0	not_mentioned	correct	ok	not_mentioned	released	option_probability
Jev	imcs21	test	10646427	symptom_293	10646427	0.0022780800000000005	0.3724526249570772	not_mentioned	1.0	not_mentioned	correct	ok	not_mentioned	released	option_probability
Jev	imcs21	test	10646427	symptom_294	10646427	0.0022780800000000005	0.3724526249570772	not_mentioned	1.0	not_mentioned	correct	ok	not_mentioned	released	option_probability
Jev	imcs21	test	10646427	symptom_295	10646427	0.0022780800000000005	0.3724526249570772	not_mentioned	1.0	not_mentioned	correct	ok	not_mentioned	released	option_probability
Jev	imcs21	test	10646427	symptom_296	10646427	0.0022780800000000005	0.3724526249570772	not_mentioned	1.0	not_mentioned	correct	ok	not_mentioned	released	option_probability
Jev	imcs21	test	10646427	symptom_297	10646427	0.0022780800000000005	0.3724526249570772	not_mentioned	1.0	not_mentioned	correct	ok	not_mentioned	released	option_probability
Jev	imcs21	test	10646427	symptom_298	10646427	0.0022780800000000005	0.3724526249570772	not_mentioned	1.0	not_mentioned	correct	ok	not_mentioned	released	option_probability
Jev	imcs21	test	10646427	symptom_299	10646427	0.0022780800000000005	0.3724526249570772	not_mentioned	1.0	not_mentioned	correct	ok	not_mentioned	released	option_probability
Jev	imcs21	test	10646427	symptom_300	10646427	0.0022780800000000005	0.3724526249570772	not_mentioned	1.0	not_mentioned	correct	ok	not_mentioned	released	option_probability
Jev	imcs21	test	10646427	symptom_301	10646427	0.0022780800000000005	0.3724526249570772	not_mentioned	1.0	not_mentioned	correct	ok	not_mentioned	released	option_probability
Jev	imcs21	test	10646427	symptom_302	10646427	0.0022780800000000005	0.3724526249570772	not_mentioned	1.0	not_mentioned	correct	ok	not_mentioned	released	option_probability
Jev	imcs21	test	10646427	symptom_303	10646427	0.0022780800000000005	0.3724526249570772	not_mentioned	0.54	not_mentioned	correct	ok	not_mentioned	released	option_probability
Jev	imcs21	test	10646427	symptom_304	10646427	0.0022780800000000005	0.3724526249570772	not_mentioned	1.0	not_mentioned	correct	ok	not_mentioned	released	option_probability
Jev	imcs21	test	10646427	symptom_305	10646427	0.0022780800000000005	0.3724526249570772	not_mentioned	1.0	not_mentioned	correct	ok	not_mentioned	released	option_probability
Jev	imcs21	test	10646427	symptom_306	10646427	0.0022780800000000005	0.3724526249570772	not_mentioned	1.0	not_mentioned	correct	ok	not_mentioned	released	option_probability
Jev	imcs21	test	10646427	symptom_307	10646427	0.0022780800000000005	0.3724526249570772	not_mentioned	1.0	not_mentioned	correct	ok	not_mentioned	released	option_probability
Jev	imcs21	test	10646427	symptom_308	10646427	0.0022780800000000005	0.3724526249570772	not_mentioned	1.0	not_mentioned	correct	ok	not_mentioned	released	option_probability
Jev	imcs21	test	10646427	symptom_309	10646427	0.0022780800000000005	0.3724526249570772	not_mentioned	1.0	not_mentioned	correct	ok	not_mentioned	released	option_probability
Jev	imcs21	test	10646427	symptom_310	10646427	0.0022780800000000005	0.3724526249570772	not_mentioned	1.0	not_mentioned	correct	ok	not_mentioned	released	option_probability
Jev	imcs21	test	10646427	symptom_311	10646427	0.0022780800000000005	0.3724526249570772	not_mentioned	1.0	not_mentioned	correct	ok	not_mentioned	released	option_probability
Jev	imcs21	test	10646427	symptom_312	10646427	0.0022780800000000005	0.3724526249570772	not_mentioned	1.0	not_mentioned	correct	ok	not_mentioned	released	option_probability
Jev	imcs21	test	10646427	symptom_313	10646427	0.0022780800000000005	0.3724526249570772	not_mentioned	1.0	not_mentioned	correct	ok	not_mentioned	released	option_probability
Jev	imcs21	test	10646427	symptom_314	10646427	0.0022780800000000005	0.3724526249570772	not_mentioned	0.99	not_mentioned	correct	ok	not_mentioned	released	option_probability
Jev	imcs21	test	10646427	symptom_315	10646427	0.0022780800000000005	0.3724526249570772	not_mentioned	1.0	not_mentioned	correct	ok	not_mentioned	released	option_probability
Jev	imcs21	test	10646427	symptom_316	10646427	0.0022780800000000005	0.3724526249570772	not_mentioned	1.0	not_mentioned	correct	ok	not_mentioned	released	option_probability
Jev	imcs21	test	10646427	symptom_317	10646427	0.0022780800000000005	0.3724526249570772	not_mentioned	1.0	not_mentioned	correct	ok	not_mentioned	released	option_probability
Jev	imcs21	test	10646427	symptom_318	10646427	0.0022780800000000005	0.3724526249570772	not_mentioned	1.0	not_mentioned	correct	ok	not_mentioned	released	option_probability
Jev	imcs21	test	10646427	symptom_319	10646427	0.0022780800000000005	0.3724526249570772	not_mentioned	0.99	not_mentioned	correct	ok	not_mentioned	released	option_probability
Jev	imcs21	test	10646427	symptom_320	10646427	0.0022780800000000005	0.3724526249570772	not_mentioned	1.0	not_mentioned	correct	ok	not_mentioned	released	option_probability
Jev	imcs21	test	10646427	symptom_321	10646427	0.0022780800000000005	0.3724526249570772	not_mentioned	1.0	not_mentioned	correct	ok	not_mentioned	released	option_probability
Jev	imcs21	test	10646427	symptom_322	10646427	0.0022780800000000005	0.3724526249570772	not_mentioned	1.0	not_mentioned	correct	ok	not_mentioned	released	option_probability
Jev	imcs21	test	10646427	symptom_323	10646427	0.0022780800000000005	0.3724526249570772	not_mentioned	1.0	not_mentioned	correct	ok	not_mentioned	released	option_probability
Jev	imcs21	test	10646427	symptom_324	10646427	0.0022780800000000005	0.3724526249570772	not_mentioned	1.0	not_mentioned	correct	ok	not_mentioned	released	option_probability
Jev	imcs21	test	10646427	symptom_325	10646427	0.0022780800000000005	0.3724526249570772	not_mentioned	1.0	not_mentioned	correct	ok	not_mentioned	released	option_probability
Jev	imcs21	test	10646427	symptom_326	10646427	0.0022780800000000005	0.3724526249570772	not_mentioned	1.0	not_mentioned	correct	ok	not_mentioned	released	option_probability
Jev	imcs21	test	10646427	symptom_327	10646427	0.0022780800000000005	0.3724526249570772	not_mentioned	1.0	not_mentioned	correct	ok	not_mentioned	released	option_probability
Jev	imcs21	test	10646427	symptom_328	10646427	0.0022780800000000005	0.3724526249570772	not_mentioned	1.0	not_mentioned	correct	ok	not_mentioned	released	option_probability
Jev	imcs21	test	10646427	symptom_329	10646427	0.0022780800000000005	0.3724526249570772	positive	0.51	not_mentioned	incorrect	ok	not_mentioned	released	option_probability
Jev	imcs21	test	10646427	symptom_330	10646427	0.0022780800000000005	0.3724526249570772	not_mentioned	1.0	not_mentioned	correct	ok	not_mentioned	released	option_probability
Jev	imcs21	test	10646799	symptom_000	10646799	0.0022606500000000003	0.4673295409884304	not_mentioned	1.0	not_mentioned	correct	ok	not_mentioned	released	option_probability
Jev	imcs21	test	10646799	symptom_001	10646799	0.0022606500000000003	0.4673295409884304	not_mentioned	1.0	not_mentioned	correct	ok	not_mentioned	released	option_probability
Jev	imcs21	test	10646799	symptom_002	10646799	0.0022606500000000003	0.4673295409884304	not_mentioned	1.0	not_mentioned	correct	ok	not_mentioned	released	option_probability
Jev	imcs21	test	10646799	symptom_003	10646799	0.0022606500000000003	0.4673295409884304	not_mentioned	1.0	not_mentioned	correct	ok	not_mentioned	released	option_probability
Jev	imcs21	test	10646799	symptom_004	10646799	0.0022606500000000003	0.4673295409884304	positive	1.0	positive	correct	ok	positive	released	option_probability
Jev	imcs21	test	10646799	symptom_005	10646799	0.0022606500000000003	0.4673295409884304	not_mentioned	1.0	not_mentioned	correct	ok	not_mentioned	released	option_probability
Jev	imcs21	test	10646799	symptom_006	10646799	0.0022606500000000003	0.4673295409884304	not_mentioned	1.0	not_mentioned	correct	ok	not_mentioned	released	option_probability
Jev	imcs21	test	10646799	symptom_007	10646799	0.0022606500000000003	0.4673295409884304	not_mentioned	1.0	not_mentioned	correct	ok	not_mentioned	released	option_probability
Jev	imcs21	test	10646799	symptom_008	10646799	0.0022606500000000003	0.4673295409884304	positive	0.57	not_mentioned	incorrect	ok	not_mentioned	released	option_probability
Jev	imcs21	test	10646799	symptom_009	10646799	0.0022606500000000003	0.4673295409884304	not_mentioned	1.0	not_mentioned	correct	ok	not_mentioned	released	option_probability
Jev	imcs21	test	10646799	symptom_010	10646799	0.0022606500000000003	0.4673295409884304	not_mentioned	1.0	not_mentioned	correct	ok	not_mentioned	released	option_probability
Jev	imcs21	test	10646799	symptom_011	10646799	0.0022606500000000003	0.4673295409884304	not_mentioned	1.0	not_mentioned	correct	ok	not_mentioned	released	option_probability
Jev	imcs21	test	10646799	symptom_012	10646799	0.0022606500000000003	0.4673295409884304	not_mentioned	1.0	not_mentioned	correct	ok	not_mentioned	released	option_probability
Jev	imcs21	test	10646799	symptom_013	10646799	0.0022606500000000003	0.4673295409884304	not_mentioned	1.0	not_mentioned	correct	ok	not_mentioned	released	option_probability
Jev	imcs21	test	10646799	symptom_014	10646799	0.0022606500000000003	0.4673295409884304	not_mentioned	1.0	not_mentioned	correct	ok	not_mentioned	released	option_probability
Jev	imcs21	test	10646799	symptom_015	10646799	0.0022606500000000003	0.4673295409884304	not_mentioned	1.0	not_mentioned	correct	ok	not_mentioned	released	option_probability
Jev	imcs21	test	10646799	symptom_016	10646799	0.0022606500000000003	0.4673295409884304	positive	1.0	positive	correct	ok	positive	released	option_probability
Jev	imcs21	test	10646799	symptom_017	10646799	0.0022606500000000003	0.4673295409884304	not_mentioned	1.0	not_mentioned	correct	ok	not_mentioned	released	option_probability
Jev	imcs21	test	10646799	symptom_018	10646799	0.0022606500000000003	0.4673295409884304	not_mentioned	1.0	not_mentioned	correct	ok	not_mentioned	released	option_probability
Jev	imcs21	test	10646799	symptom_019	10646799	0.0022606500000000003	0.4673295409884304	not_mentioned	1.0	not_mentioned	correct	ok	not_mentioned	released	option_probability
Jev	imcs21	test	10646799	symptom_020	10646799	0.0022606500000000003	0.4673295409884304	not_mentioned	0.96	not_mentioned	correct	ok	not_mentioned	released	option_probability
Jev	imcs21	test	10646799	symptom_021	10646799	0.0022606500000000003	0.4673295409884304	not_mentioned	1.0	not_mentioned	correct	ok	not_mentioned	released	option_probability
Jev	imcs21	test	10646799	symptom_022	10646799	0.0022606500000000003	0.4673295409884304	not_mentioned	1.0	not_mentioned	correct	ok	not_mentioned	released	option_probability
Jev	imcs21	test	10646799	symptom_023	10646799	0.0022606500000000003	0.4673295409884304	not_mentioned	1.0	not_mentioned	correct	ok	not_mentioned	released	option_probability
Jev	imcs21	test	10646799	symptom_024	10646799	0.0022606500000000003	0.4673295409884304	not_mentioned	1.0	not_mentioned	correct	ok	not_mentioned	released	option_probability
Jev	imcs21	test	10646799	symptom_025	10646799	0.0022606500000000003	0.4673295409884304	not_mentioned	1.0	not_mentioned	correct	ok	not_mentioned	released	option_probability
Jev	imcs21	test	10646799	symptom_026	10646799	0.0022606500000000003	0.4673295409884304	not_mentioned	1.0	not_mentioned	correct	ok	not_mentioned	released	option_probability
Jev	imcs21	test	10646799	symptom_027	10646799	0.0022606500000000003	0.4673295409884304	not_mentioned	1.0	not_mentioned	correct	ok	not_mentioned	released	option_probability
Jev	imcs21	test	10646799	symptom_028	10646799	0.0022606500000000003	0.4673295409884304	not_mentioned	1.0	not_mentioned	correct	ok	not_mentioned	released	option_probability
Jev	imcs21	test	10646799	symptom_029	10646799	0.0022606500000000003	0.4673295409884304	not_mentioned	0.97	not_mentioned	correct	ok	not_mentioned	released	option_probability
Jev	imcs21	test	10646799	symptom_030	10646799	0.0022606500000000003	0.4673295409884304	not_mentioned	1.0	not_mentioned	correct	ok	not_mentioned	released	option_probability
Jev	imcs21	test	10646799	symptom_031	10646799	0.0022606500000000003	0.4673295409884304	not_mentioned	0.9400000000000001	not_mentioned	correct	ok	not_mentioned	released	option_probability
Jev	imcs21	test	10646799	symptom_032	10646799	0.0022606500000000003	0.4673295409884304	not_mentioned	0.98	not_mentioned	correct	ok	not_mentioned	released	option_probability
Jev	imcs21	test	10646799	symptom_033	10646799	0.0022606500000000003	0.4673295409884304	not_mentioned	1.0	not_mentioned	correct	ok	not_mentioned	released	option_probability
Jev	imcs21	test	10646799	symptom_034	10646799	0.0022606500000000003	0.4673295409884304	positive	0.63	not_mentioned	incorrect	ok	not_mentioned	released	option_probability
Jev	imcs21	test	10646799	symptom_035	10646799	0.0022606500000000003	0.4673295409884304	not_mentioned	1.0	not_mentioned	correct	ok	not_mentioned	released	option_probability
Jev	imcs21	test	10646799	symptom_036	10646799	0.0022606500000000003	0.4673295409884304	not_mentioned	1.0	not_mentioned	correct	ok	not_mentioned	released	option_probability
Jev	imcs21	test	10646799	symptom_037	10646799	0.0022606500000000003	0.4673295409884304	not_mentioned	1.0	not_mentioned	correct	ok	not_mentioned	released	option_probability
Jev	imcs21	test	10646799	symptom_038	10646799	0.0022606500000000003	0.4673295409884304	not_mentioned	1.0	not_mentioned	correct	ok	not_mentioned	released	option_probability
Jev	imcs21	test	10646799	symptom_039	10646799	0.0022606500000000003	0.4673295409884304	not_mentioned	1.0	not_mentioned	correct	ok	not_mentioned	released	option_probability
Jev	imcs21	test	10646799	symptom_040	10646799	0.0022606500000000003	0.4673295409884304	not_mentioned	1.0	not_mentioned	correct	ok	not_mentioned	released	option_probability
Jev	imcs21	test	10646799	symptom_041	10646799	0.0022606500000000003	0.4673295409884304	not_mentioned	1.0	not_mentioned	correct	ok	not_mentioned	released	option_probability
Jev	imcs21	test	10646799	symptom_042	10646799	0.0022606500000000003	0.4673295409884304	not_mentioned	1.0	not_mentioned	correct	ok	not_mentioned	released	option_probability
Jev	imcs21	test	10646799	symptom_043	10646799	0.0022606500000000003	0.4673295409884304	not_mentioned	1.0	not_mentioned	correct	ok	not_mentioned	released	option_probability
Jev	imcs21	test	10646799	symptom_044	10646799	0.0022606500000000003	0.4673295409884304	not_mentioned	1.0	not_mentioned	correct	ok	not_mentioned	released	option_probability
Jev	imcs21	test	10646799	symptom_045	10646799	0.0022606500000000003	0.4673295409884304	not_mentioned	1.0	not_mentioned	correct	ok	not_mentioned	released	option_probability
Jev	imcs21	test	10646799	symptom_046	10646799	0.0022606500000000003	0.4673295409884304	not_mentioned	1.0	not_mentioned	correct	ok	not_mentioned	released	option_probability
Jev	imcs21	test	10646799	symptom_047	10646799	0.0022606500000000003	0.4673295409884304	not_mentioned	1.0	not_mentioned	correct	ok	not_mentioned	released	option_probability
Jev	imcs21	test	10646799	symptom_048	10646799	0.0022606500000000003	0.4673295409884304	not_mentioned	1.0	not_mentioned	correct	ok	not_mentioned	released	option_probability
Jev	imcs21	test	10646799	symptom_049	10646799	0.0022606500000000003	0.4673295409884304	not_mentioned	1.0	not_mentioned	correct	ok	not_mentioned	released	option_probability
Jev	imcs21	test	10646799	symptom_050	10646799	0.0022606500000000003	0.4673295409884304	not_mentioned	1.0	not_mentioned	correct	ok	not_mentioned	released	option_probability
Jev	imcs21	test	10646799	symptom_051	10646799	0.0022606500000000003	0.4673295409884304	not_mentioned	1.0	not_mentioned	correct	ok	not_mentioned	released	option_probability
Jev	imcs21	test	10646799	symptom_052	10646799	0.0022606500000000003	0.4673295409884304	not_mentioned	1.0	not_mentioned	correct	ok	not_mentioned	released	option_probability
Jev	imcs21	test	10646799	symptom_053	10646799	0.0022606500000000003	0.4673295409884304	not_mentioned	1.0	not_mentioned	correct	ok	not_mentioned	released	option_probability
Jev	imcs21	test	10646799	symptom_054	10646799	0.0022606500000000003	0.4673295409884304	not_mentioned	1.0	not_mentioned	correct	ok	not_mentioned	released	option_probability
Jev	imcs21	test	10646799	symptom_055	10646799	0.0022606500000000003	0.4673295409884304	not_mentioned	1.0	not_mentioned	correct	ok	not_mentioned	released	option_probability
Jev	imcs21	test	10646799	symptom_056	10646799	0.0022606500000000003	0.4673295409884304	not_mentioned	1.0	not_mentioned	correct	ok	not_mentioned	released	option_probability
Jev	imcs21	test	10646799	symptom_057	10646799	0.0022606500000000003	0.4673295409884304	not_mentioned	1.0	not_mentioned	correct	ok	not_mentioned	released	option_probability
Jev	imcs21	test	10646799	symptom_058	10646799	0.0022606500000000003	0.4673295409884304	not_mentioned	1.0	not_mentioned	correct	ok	not_mentioned	released	option_probability
Jev	imcs21	test	10646799	symptom_059	10646799	0.0022606500000000003	0.4673295409884304	not_mentioned	1.0	not_mentioned	correct	ok	not_mentioned	released	option_probability
Jev	imcs21	test	10646799	symptom_060	10646799	0.0022606500000000003	0.4673295409884304	not_mentioned	1.0	not_mentioned	correct	ok	not_mentioned	released	option_probability
Jev	imcs21	test	10646799	symptom_061	10646799	0.0022606500000000003	0.4673295409884304	not_mentioned	1.0	not_mentioned	correct	ok	not_mentioned	released	option_probability
Jev	imcs21	test	10646799	symptom_062	10646799	0.0022606500000000003	0.4673295409884304	not_mentioned	1.0	not_mentioned	correct	ok	not_mentioned	released	option_probability
Jev	imcs21	test	10646799	symptom_063	10646799	0.0022606500000000003	0.4673295409884304	not_mentioned	1.0	not_mentioned	correct	ok	not_mentioned	released	option_probability
Jev	imcs21	test	10646799	symptom_064	10646799	0.0022606500000000003	0.4673295409884304	not_mentioned	1.0	not_mentioned	correct	ok	not_mentioned	released	option_probability
Jev	imcs21	test	10646799	symptom_065	10646799	0.0022606500000000003	0.4673295409884304	not_mentioned	1.0	not_mentioned	correct	ok	not_mentioned	released	option_probability
Jev	imcs21	test	10646799	symptom_066	10646799	0.0022606500000000003	0.4673295409884304	not_mentioned	1.0	not_mentioned	correct	ok	not_mentioned	released	option_probability
Jev	imcs21	test	10646799	symptom_067	10646799	0.0022606500000000003	0.4673295409884304	not_mentioned	1.0	not_mentioned	correct	ok	not_mentioned	released	option_probability
Jev	imcs21	test	10646799	symptom_068	10646799	0.0022606500000000003	0.4673295409884304	not_mentioned	1.0	not_mentioned	correct	ok	not_mentioned	released	option_probability
Jev	imcs21	test	10646799	symptom_069	10646799	0.0022606500000000003	0.4673295409884304	not_mentioned	1.0	not_mentioned	correct	ok	not_mentioned	released	option_probability
Jev	imcs21	test	10646799	symptom_070	10646799	0.0022606500000000003	0.4673295409884304	not_mentioned	1.0	not_mentioned	correct	ok	not_mentioned	released	option_probability
Jev	imcs21	test	10646799	symptom_071	10646799	0.0022606500000000003	0.4673295409884304	not_mentioned	1.0	not_mentioned	correct	ok	not_mentioned	released	option_probability
Jev	imcs21	test	10646799	symptom_072	10646799	0.0022606500000000003	0.4673295409884304	not_mentioned	1.0	not_mentioned	correct	ok	not_mentioned	released	option_probability
Jev	imcs21	test	10646799	symptom_073	10646799	0.0022606500000000003	0.4673295409884304	not_mentioned	1.0	not_mentioned	correct	ok	not_mentioned	released	option_probability
Jev	imcs21	test	10646799	symptom_074	10646799	0.0022606500000000003	0.4673295409884304	not_mentioned	1.0	not_mentioned	correct	ok	not_mentioned	released	option_probability
Jev	imcs21	test	10646799	symptom_075	10646799	0.0022606500000000003	0.4673295409884304	not_mentioned	1.0	not_mentioned	correct	ok	not_mentioned	released	option_probability
Jev	imcs21	test	10646799	symptom_076	10646799	0.0022606500000000003	0.4673295409884304	not_mentioned	1.0	not_mentioned	correct	ok	not_mentioned	released	option_probability
Jev	imcs21	test	10646799	symptom_077	10646799	0.0022606500000000003	0.4673295409884304	not_mentioned	1.0	not_mentioned	correct	ok	not_mentioned	released	option_probability
Jev	imcs21	test	10646799	symptom_078	10646799	0.0022606500000000003	0.4673295409884304	not_mentioned	1.0	not_mentioned	correct	ok	not_mentioned	released	option_probability
Jev	imcs21	test	10646799	symptom_079	10646799	0.0022606500000000003	0.4673295409884304	not_mentioned	1.0	not_mentioned	correct	ok	not_mentioned	released	option_probability
Jev	imcs21	test	10646799	symptom_080	10646799	0.0022606500000000003	0.4673295409884304	not_mentioned	1.0	not_mentioned	correct	ok	not_mentioned	released	option_probability
Jev	imcs21	test	10646799	symptom_081	10646799	0.0022606500000000003	0.4673295409884304	not_mentioned	1.0	not_mentioned	correct	ok	not_mentioned	released	option_probability
Jev	imcs21	test	10646799	symptom_082	10646799	0.0022606500000000003	0.4673295409884304	not_mentioned	1.0	not_mentioned	correct	ok	not_mentioned	released	option_probability
Jev	imcs21	test	10646799	symptom_083	10646799	0.0022606500000000003	0.4673295409884304	not_mentioned	1.0	not_mentioned	correct	ok	not_mentioned	released	option_probability
Jev	imcs21	test	10646799	symptom_084	10646799	0.0022606500000000003	0.4673295409884304	not_mentioned	1.0	not_mentioned	correct	ok	not_mentioned	released	option_probability
Jev	imcs21	test	10646799	symptom_085	10646799	0.0022606500000000003	0.4673295409884304	not_mentioned	1.0	not_mentioned	correct	ok	not_mentioned	released	option_probability
Jev	imcs21	test	10646799	symptom_086	10646799	0.0022606500000000003	0.4673295409884304	not_mentioned	0.99	not_mentioned	correct	ok	not_mentioned	released	option_probability
Jev	imcs21	test	10646799	symptom_087	10646799	0.0022606500000000003	0.4673295409884304	positive	0.82	not_mentioned	incorrect	ok	not_mentioned	released	option_probability
Jev	imcs21	test	10646799	symptom_088	10646799	0.0022606500000000003	0.4673295409884304	positive	0.94	not_mentioned	incorrect	ok	not_mentioned	released	option_probability
Jev	imcs21	test	10646799	symptom_089	10646799	0.0022606500000000003	0.4673295409884304	not_mentioned	1.0	not_mentioned	correct	ok	not_mentioned	released	option_probability
Jev	imcs21	test	10646799	symptom_090	10646799	0.0022606500000000003	0.4673295409884304	not_mentioned	1.0	not_mentioned	correct	ok	not_mentioned	released	option_probability
Jev	imcs21	test	10646799	symptom_091	10646799	0.0022606500000000003	0.4673295409884304	not_mentioned	1.0	not_mentioned	correct	ok	not_mentioned	released	option_probability
Jev	imcs21	test	10646799	symptom_092	10646799	0.0022606500000000003	0.4673295409884304	not_mentioned	0.99	not_mentioned	correct	ok	not_mentioned	released	option_probability
Jev	imcs21	test	10646799	symptom_093	10646799	0.0022606500000000003	0.4673295409884304	not_mentioned	1.0	not_mentioned	correct	ok	not_mentioned	released	option_probability
Jev	imcs21	test	10646799	symptom_094	10646799	0.0022606500000000003	0.4673295409884304	not_mentioned	1.0	not_mentioned	correct	ok	not_mentioned	released	option_probability
Jev	imcs21	test	10646799	symptom_095	10646799	0.0022606500000000003	0.4673295409884304	not_mentioned	1.0	not_mentioned	correct	ok	not_mentioned	released	option_probability
Jev	imcs21	test	10646799	symptom_096	10646799	0.0022606500000000003	0.4673295409884304	not_mentioned	1.0	not_mentioned	correct	ok	not_mentioned	released	option_probability
Jev	imcs21	test	10646799	symptom_097	10646799	0.0022606500000000003	0.4673295409884304	not_mentioned	1.0	not_mentioned	correct	ok	not_mentioned	released	option_probability
Jev	imcs21	test	10646799	symptom_098	10646799	0.0022606500000000003	0.4673295409884304	not_mentioned	1.0	not_mentioned	correct	ok	not_mentioned	released	option_probability
Jev	imcs21	test	10646799	symptom_099	10646799	0.0022606500000000003	0.4673295409884304	not_mentioned	1.0	not_mentioned	correct	ok	not_mentioned	released	option_probability
Jev	imcs21	test	10646799	symptom_100	10646799	0.0022606500000000003	0.4673295409884304	not_mentioned	1.0	not_mentioned	correct	ok	not_mentioned	released	option_probability
Jev	imcs21	test	10646799	symptom_101	10646799	0.0022606500000000003	0.4673295409884304	not_mentioned	1.0	not_mentioned	correct	ok	not_mentioned	released	option_probability
Jev	imcs21	test	10646799	symptom_102	10646799	0.0022606500000000003	0.4673295409884304	not_mentioned	1.0	not_mentioned	correct	ok	not_mentioned	released	option_probability
Jev	imcs21	test	10646799	symptom_103	10646799	0.0022606500000000003	0.4673295409884304	not_mentioned	0.73	not_mentioned	correct	ok	not_mentioned	released	option_probability
Jev	imcs21	test	10646799	symptom_104	10646799	0.0022606500000000003	0.4673295409884304	not_mentioned	1.0	not_mentioned	correct	ok	not_mentioned	released	option_probability
Jev	imcs21	test	10646799	symptom_105	10646799	0.0022606500000000003	0.4673295409884304	not_mentioned	1.0	not_mentioned	correct	ok	not_mentioned	released	option_probability
Jev	imcs21	test	10646799	symptom_106	10646799	0.0022606500000000003	0.4673295409884304	not_mentioned	1.0	not_mentioned	correct	ok	not_mentioned	released	option_probability
Jev	imcs21	test	10646799	symptom_107	10646799	0.0022606500000000003	0.4673295409884304	uncertain	0.87	not_mentioned	incorrect	ok	not_mentioned	released	option_probability
Jev	imcs21	test	10646799	symptom_108	10646799	0.0022606500000000003	0.4673295409884304	not_mentioned	1.0	not_mentioned	correct	ok	not_mentioned	released	option_probability
Jev	imcs21	test	10646799	symptom_109	10646799	0.0022606500000000003	0.4673295409884304	not_mentioned	1.0	not_mentioned	correct	ok	not_mentioned	released	option_probability
Jev	imcs21	test	10646799	symptom_110	10646799	0.0022606500000000003	0.4673295409884304	not_mentioned	1.0	not_mentioned	correct	ok	not_mentioned	released	option_probability
Jev	imcs21	test	10646799	symptom_111	10646799	0.0022606500000000003	0.4673295409884304	not_mentioned	1.0	not_mentioned	correct	ok	not_mentioned	released	option_probability
Jev	imcs21	test	10646799	symptom_112	10646799	0.0022606500000000003	0.4673295409884304	positive	0.76	not_mentioned	incorrect	ok	not_mentioned	released	option_probability
Jev	imcs21	test	10646799	symptom_113	10646799	0.0022606500000000003	0.4673295409884304	not_mentioned	1.0	not_mentioned	correct	ok	not_mentioned	released	option_probability
Jev	imcs21	test	10646799	symptom_114	10646799	0.0022606500000000003	0.4673295409884304	not_mentioned	1.0	not_mentioned	correct	ok	not_mentioned	released	option_probability
Jev	imcs21	test	10646799	symptom_115	10646799	0.0022606500000000003	0.4673295409884304	not_mentioned	1.0	not_mentioned	correct	ok	not_mentioned	released	option_probability
Jev	imcs21	test	10646799	symptom_116	10646799	0.0022606500000000003	0.4673295409884304	not_mentioned	1.0	not_mentioned	correct	ok	not_mentioned	released	option_probability
Jev	imcs21	test	10646799	symptom_117	10646799	0.0022606500000000003	0.4673295409884304	not_mentioned	0.8200000000000001	not_mentioned	correct	ok	not_mentioned	released	option_probability
Jev	imcs21	test	10646799	symptom_118	10646799	0.0022606500000000003	0.4673295409884304	not_mentioned	1.0	not_mentioned	correct	ok	not_mentioned	released	option_probability
Jev	imcs21	test	10646799	symptom_119	10646799	0.0022606500000000003	0.4673295409884304	not_mentioned	1.0	not_mentioned	correct	ok	not_mentioned	released	option_probability
Jev	imcs21	test	10646799	symptom_120	10646799	0.0022606500000000003	0.4673295409884304	not_mentioned	1.0	not_mentioned	correct	ok	not_mentioned	released	option_probability
Jev	imcs21	test	10646799	symptom_121	10646799	0.0022606500000000003	0.4673295409884304	not_mentioned	1.0	not_mentioned	correct	ok	not_mentioned	released	option_probability
Jev	imcs21	test	10646799	symptom_122	10646799	0.0022606500000000003	0.4673295409884304	not_mentioned	1.0	not_mentioned	correct	ok	not_mentioned	released	option_probability
Jev	imcs21	test	10646799	symptom_123	10646799	0.0022606500000000003	0.4673295409884304	not_mentioned	1.0	not_mentioned	correct	ok	not_mentioned	released	option_probability
Jev	imcs21	test	10646799	symptom_124	10646799	0.0022606500000000003	0.4673295409884304	not_mentioned	0.89	not_mentioned	correct	ok	not_mentioned	released	option_probability
Jev	imcs21	test	10646799	symptom_125	10646799	0.0022606500000000003	0.4673295409884304	not_mentioned	1.0	not_mentioned	correct	ok	not_mentioned	released	option_probability
Jev	imcs21	test	10646799	symptom_126	10646799	0.0022606500000000003	0.4673295409884304	positive	0.61	not_mentioned	incorrect	ok	not_mentioned	released	option_probability
Jev	imcs21	test	10646799	symptom_127	10646799	0.0022606500000000003	0.4673295409884304	not_mentioned	0.93	not_mentioned	correct	ok	not_mentioned	released	option_probability
Jev	imcs21	test	10646799	symptom_128	10646799	0.0022606500000000003	0.4673295409884304	not_mentioned	1.0	not_mentioned	correct	ok	not_mentioned	released	option_probability
Jev	imcs21	test	10646799	symptom_129	10646799	0.0022606500000000003	0.4673295409884304	not_mentioned	1.0	not_mentioned	correct	ok	not_mentioned	released	option_probability
Jev	imcs21	test	10646799	symptom_130	10646799	0.0022606500000000003	0.4673295409884304	not_mentioned	1.0	not_mentioned	correct	ok	not_mentioned	released	option_probability
Jev	imcs21	test	10646799	symptom_131	10646799	0.0022606500000000003	0.4673295409884304	not_mentioned	1.0	not_mentioned	correct	ok	not_mentioned	released	option_probability
Jev	imcs21	test	10646799	symptom_132	10646799	0.0022606500000000003	0.4673295409884304	not_mentioned	0.78	not_mentioned	correct	ok	not_mentioned	released	option_probability
Jev	imcs21	test	10646799	symptom_133	10646799	0.0022606500000000003	0.4673295409884304	not_mentioned	1.0	not_mentioned	correct	ok	not_mentioned	released	option_probability
Jev	imcs21	test	10646799	symptom_134	10646799	0.0022606500000000003	0.4673295409884304	not_mentioned	1.0	not_mentioned	correct	ok	not_mentioned	released	option_probability
Jev	imcs21	test	10646799	symptom_135	10646799	0.0022606500000000003	0.4673295409884304	not_mentioned	1.0	not_mentioned	correct	ok	not_mentioned	released	option_probability
Jev	imcs21	test	10646799	symptom_136	10646799	0.0022606500000000003	0.4673295409884304	not_mentioned	1.0	not_mentioned	correct	ok	not_mentioned	released	option_probability
Jev	imcs21	test	10646799	symptom_137	10646799	0.0022606500000000003	0.4673295409884304	not_mentioned	1.0	not_mentioned	correct	ok	not_mentioned	released	option_probability
Jev	imcs21	test	10646799	symptom_138	10646799	0.0022606500000000003	0.4673295409884304	not_mentioned	1.0	not_mentioned	correct	ok	not_mentioned	released	option_probability
Jev	imcs21	test	10646799	symptom_139	10646799	0.0022606500000000003	0.4673295409884304	not_mentioned	1.0	not_mentioned	correct	ok	not_mentioned	released	option_probability
Jev	imcs21	test	10646799	symptom_140	10646799	0.0022606500000000003	0.4673295409884304	not_mentioned	1.0	not_mentioned	correct	ok	not_mentioned	released	option_probability
Jev	imcs21	test	10646799	symptom_141	10646799	0.0022606500000000003	0.4673295409884304	not_mentioned	1.0	not_mentioned	correct	ok	not_mentioned	released	option_probability
Jev	imcs21	test	10646799	symptom_142	10646799	0.0022606500000000003	0.4673295409884304	not_mentioned	1.0	not_mentioned	correct	ok	not_mentioned	released	option_probability
Jev	imcs21	test	10646799	symptom_143	10646799	0.0022606500000000003	0.4673295409884304	not_mentioned	1.0	not_mentioned	correct	ok	not_mentioned	released	option_probability
Jev	imcs21	test	10646799	symptom_144	10646799	0.0022606500000000003	0.4673295409884304	not_mentioned	1.0	not_mentioned	correct	ok	not_mentioned	released	option_probability
Jev	imcs21	test	10646799	symptom_145	10646799	0.0022606500000000003	0.4673295409884304	not_mentioned	1.0	not_mentioned	correct	ok	not_mentioned	released	option_probability
Jev	imcs21	test	10646799	symptom_146	10646799	0.0022606500000000003	0.4673295409884304	not_mentioned	1.0	not_mentioned	correct	ok	not_mentioned	released	option_probability
Jev	imcs21	test	10646799	symptom_147	10646799	0.0022606500000000003	0.4673295409884304	not_mentioned	1.0	not_mentioned	correct	ok	not_mentioned	released	option_probability
Jev	imcs21	test	10646799	symptom_148	10646799	0.0022606500000000003	0.4673295409884304	not_mentioned	1.0	not_mentioned	correct	ok	not_mentioned	released	option_probability
Jev	imcs21	test	10646799	symptom_149	10646799	0.0022606500000000003	0.4673295409884304	not_mentioned	1.0	not_mentioned	correct	ok	not_mentioned	released	option_probability
Jev	imcs21	test	10646799	symptom_150	10646799	0.0022606500000000003	0.4673295409884304	not_mentioned	1.0	not_mentioned	correct	ok	not_mentioned	released	option_probability
Jev	imcs21	test	10646799	symptom_151	10646799	0.0022606500000000003	0.4673295409884304	not_mentioned	1.0	not_mentioned	correct	ok	not_mentioned	released	option_probability
Jev	imcs21	test	10646799	symptom_152	10646799	0.0022606500000000003	0.4673295409884304	not_mentioned	1.0	not_mentioned	correct	ok	not_mentioned	released	option_probability
Jev	imcs21	test	10646799	symptom_153	10646799	0.0022606500000000003	0.4673295409884304	not_mentioned	1.0	not_mentioned	correct	ok	not_mentioned	released	option_probability
Jev	imcs21	test	10646799	symptom_154	10646799	0.0022606500000000003	0.4673295409884304	not_mentioned	1.0	not_mentioned	correct	ok	not_mentioned	released	option_probability
Jev	imcs21	test	10646799	symptom_155	10646799	0.0022606500000000003	0.4673295409884304	not_mentioned	1.0	not_mentioned	correct	ok	not_mentioned	released	option_probability
Jev	imcs21	test	10646799	symptom_156	10646799	0.0022606500000000003	0.4673295409884304	not_mentioned	1.0	not_mentioned	correct	ok	not_mentioned	released	option_probability
Jev	imcs21	test	10646799	symptom_157	10646799	0.0022606500000000003	0.4673295409884304	not_mentioned	1.0	not_mentioned	correct	ok	not_mentioned	released	option_probability
Jev	imcs21	test	10646799	symptom_158	10646799	0.0022606500000000003	0.4673295409884304	not_mentioned	1.0	not_mentioned	correct	ok	not_mentioned	released	option_probability
Jev	imcs21	test	10646799	symptom_159	10646799	0.0022606500000000003	0.4673295409884304	not_mentioned	1.0	not_mentioned	correct	ok	not_mentioned	released	option_probability
Jev	imcs21	test	10646799	symptom_160	10646799	0.0022606500000000003	0.4673295409884304	not_mentioned	1.0	not_mentioned	correct	ok	not_mentioned	released	option_probability
Jev	imcs21	test	10646799	symptom_161	10646799	0.0022606500000000003	0.4673295409884304	not_mentioned	1.0	not_mentioned	correct	ok	not_mentioned	released	option_probability
Jev	imcs21	test	10646799	symptom_162	10646799	0.0022606500000000003	0.4673295409884304	not_mentioned	1.0	not_mentioned	correct	ok	not_mentioned	released	option_probability
Jev	imcs21	test	10646799	symptom_163	10646799	0.0022606500000000003	0.4673295409884304	not_mentioned	1.0	not_mentioned	correct	ok	not_mentioned	released	option_probability
Jev	imcs21	test	10646799	symptom_164	10646799	0.0022606500000000003	0.4673295409884304	not_mentioned	1.0	not_mentioned	correct	ok	not_mentioned	released	option_probability
Jev	imcs21	test	10646799	symptom_165	10646799	0.0022606500000000003	0.4673295409884304	not_mentioned	1.0	not_mentioned	correct	ok	not_mentioned	released	option_probability
Jev	imcs21	test	10646799	symptom_166	10646799	0.0022606500000000003	0.4673295409884304	not_mentioned	1.0	not_mentioned	correct	ok	not_mentioned	released	option_probability
Jev	imcs21	test	10646799	symptom_167	10646799	0.0022606500000000003	0.4673295409884304	not_mentioned	1.0	not_mentioned	correct	ok	not_mentioned	released	option_probability
Jev	imcs21	test	10646799	symptom_168	10646799	0.0022606500000000003	0.4673295409884304	positive	0.59	not_mentioned	incorrect	ok	not_mentioned	released	option_probability
Jev	imcs21	test	10646799	symptom_169	10646799	0.0022606500000000003	0.4673295409884304	not_mentioned	1.0	not_mentioned	correct	ok	not_mentioned	released	option_probability
Jev	imcs21	test	10646799	symptom_170	10646799	0.0022606500000000003	0.4673295409884304	not_mentioned	1.0	not_mentioned	correct	ok	not_mentioned	released	option_probability
Jev	imcs21	test	10646799	symptom_171	10646799	0.0022606500000000003	0.4673295409884304	not_mentioned	1.0	not_mentioned	correct	ok	not_mentioned	released	option_probability
Jev	imcs21	test	10646799	symptom_172	10646799	0.0022606500000000003	0.4673295409884304	not_mentioned	1.0	not_mentioned	correct	ok	not_mentioned	released	option_probability
Jev	imcs21	test	10646799	symptom_173	10646799	0.0022606500000000003	0.4673295409884304	not_mentioned	1.0	not_mentioned	correct	ok	not_mentioned	released	option_probability
Jev	imcs21	test	10646799	symptom_174	10646799	0.0022606500000000003	0.4673295409884304	not_mentioned	1.0	not_mentioned	correct	ok	not_mentioned	released	option_probability
Jev	imcs21	test	10646799	symptom_175	10646799	0.0022606500000000003	0.4673295409884304	not_mentioned	1.0	not_mentioned	correct	ok	not_mentioned	released	option_probability
Jev	imcs21	test	10646799	symptom_176	10646799	0.0022606500000000003	0.4673295409884304	not_mentioned	1.0	not_mentioned	correct	ok	not_mentioned	released	option_probability
Jev	imcs21	test	10646799	symptom_177	10646799	0.0022606500000000003	0.4673295409884304	not_mentioned	1.0	not_mentioned	correct	ok	not_mentioned	released	option_probability
Jev	imcs21	test	10646799	symptom_178	10646799	0.0022606500000000003	0.4673295409884304	not_mentioned	1.0	not_mentioned	correct	ok	not_mentioned	released	option_probability
Jev	imcs21	test	10646799	symptom_179	10646799	0.0022606500000000003	0.4673295409884304	not_mentioned	1.0	not_mentioned	correct	ok	not_mentioned	released	option_probability
Jev	imcs21	test	10646799	symptom_180	10646799	0.0022606500000000003	0.4673295409884304	not_mentioned	1.0	not_mentioned	correct	ok	not_mentioned	released	option_probability
Jev	imcs21	test	10646799	symptom_181	10646799	0.0022606500000000003	0.4673295409884304	not_mentioned	1.0	not_mentioned	correct	ok	not_mentioned	released	option_probability
Jev	imcs21	test	10646799	symptom_182	10646799	0.0022606500000000003	0.4673295409884304	not_mentioned	1.0	not_mentioned	correct	ok	not_mentioned	released	option_probability
Jev	imcs21	test	10646799	symptom_183	10646799	0.0022606500000000003	0.4673295409884304	not_mentioned	1.0	not_mentioned	correct	ok	not_mentioned	released	option_probability
Jev	imcs21	test	10646799	symptom_184	10646799	0.0022606500000000003	0.4673295409884304	not_mentioned	1.0	not_mentioned	correct	ok	not_mentioned	released	option_probability
Jev	imcs21	test	10646799	symptom_185	10646799	0.0022606500000000003	0.4673295409884304	not_mentioned	1.0	not_mentioned	correct	ok	not_mentioned	released	option_probability
Jev	imcs21	test	10646799	symptom_186	10646799	0.0022606500000000003	0.4673295409884304	not_mentioned	1.0	not_mentioned	correct	ok	not_mentioned	released	option_probability
Jev	imcs21	test	10646799	symptom_187	10646799	0.0022606500000000003	0.4673295409884304	not_mentioned	1.0	not_mentioned	correct	ok	not_mentioned	released	option_probability
Jev	imcs21	test	10646799	symptom_188	10646799	0.0022606500000000003	0.4673295409884304	not_mentioned	1.0	not_mentioned	correct	ok	not_mentioned	released	option_probability
Jev	imcs21	test	10646799	symptom_189	10646799	0.0022606500000000003	0.4673295409884304	not_mentioned	1.0	not_mentioned	correct	ok	not_mentioned	released	option_probability
Jev	imcs21	test	10646799	symptom_190	10646799	0.0022606500000000003	0.4673295409884304	not_mentioned	1.0	not_mentioned	correct	ok	not_mentioned	released	option_probability
Jev	imcs21	test	10646799	symptom_191	10646799	0.0022606500000000003	0.4673295409884304	not_mentioned	1.0	not_mentioned	correct	ok	not_mentioned	released	option_probability
Jev	imcs21	test	10646799	symptom_192	10646799	0.0022606500000000003	0.4673295409884304	not_mentioned	1.0	not_mentioned	correct	ok	not_mentioned	released	option_probability
Jev	imcs21	test	10646799	symptom_193	10646799	0.0022606500000000003	0.4673295409884304	uncertain	0.79	not_mentioned	incorrect	ok	not_mentioned	released	option_probability
Jev	imcs21	test	10646799	symptom_194	10646799	0.0022606500000000003	0.4673295409884304	not_mentioned	1.0	not_mentioned	correct	ok	not_mentioned	released	option_probability
Jev	imcs21	test	10646799	symptom_195	10646799	0.0022606500000000003	0.4673295409884304	not_mentioned	1.0	not_mentioned	correct	ok	not_mentioned	released	option_probability
Jev	imcs21	test	10646799	symptom_196	10646799	0.0022606500000000003	0.4673295409884304	not_mentioned	1.0	not_mentioned	correct	ok	not_mentioned	released	option_probability
Jev	imcs21	test	10646799	symptom_197	10646799	0.0022606500000000003	0.4673295409884304	not_mentioned	1.0	not_mentioned	correct	ok	not_mentioned	released	option_probability
Jev	imcs21	test	10646799	symptom_198	10646799	0.0022606500000000003	0.4673295409884304	not_mentioned	1.0	not_mentioned	correct	ok	not_mentioned	released	option_probability
Jev	imcs21	test	10646799	symptom_199	10646799	0.0022606500000000003	0.4673295409884304	not_mentioned	1.0	not_mentioned	correct	ok	not_mentioned	released	option_probability
Jev	imcs21	test	10646799	symptom_200	10646799	0.0022606500000000003	0.4673295409884304	not_mentioned	1.0	not_mentioned	correct	ok	not_mentioned	released	option_probability
Jev	imcs21	test	10646799	symptom_201	10646799	0.0022606500000000003	0.4673295409884304	not_mentioned	1.0	not_mentioned	correct	ok	not_mentioned	released	option_probability
Jev	imcs21	test	10646799	symptom_202	10646799	0.0022606500000000003	0.4673295409884304	not_mentioned	1.0	not_mentioned	correct	ok	not_mentioned	released	option_probability
Jev	imcs21	test	10646799	symptom_203	10646799	0.0022606500000000003	0.4673295409884304	not_mentioned	1.0	not_mentioned	correct	ok	not_mentioned	released	option_probability
Jev	imcs21	test	10646799	symptom_204	10646799	0.0022606500000000003	0.4673295409884304	not_mentioned	1.0	not_mentioned	correct	ok	not_mentioned	released	option_probability
Jev	imcs21	test	10646799	symptom_205	10646799	0.0022606500000000003	0.4673295409884304	not_mentioned	1.0	not_mentioned	correct	ok	not_mentioned	released	option_probability
Jev	imcs21	test	10646799	symptom_206	10646799	0.0022606500000000003	0.4673295409884304	not_mentioned	1.0	not_mentioned	correct	ok	not_mentioned	released	option_probability
Jev	imcs21	test	10646799	symptom_207	10646799	0.0022606500000000003	0.4673295409884304	not_mentioned	1.0	not_mentioned	correct	ok	not_mentioned	released	option_probability
Jev	imcs21	test	10646799	symptom_208	10646799	0.0022606500000000003	0.4673295409884304	not_mentioned	1.0	not_mentioned	correct	ok	not_mentioned	released	option_probability
Jev	imcs21	test	10646799	symptom_209	10646799	0.0022606500000000003	0.4673295409884304	not_mentioned	1.0	not_mentioned	correct	ok	not_mentioned	released	option_probability
Jev	imcs21	test	10646799	symptom_210	10646799	0.0022606500000000003	0.4673295409884304	not_mentioned	1.0	not_mentioned	correct	ok	not_mentioned	released	option_probability
Jev	imcs21	test	10646799	symptom_211	10646799	0.0022606500000000003	0.4673295409884304	not_mentioned	1.0	not_mentioned	correct	ok	not_mentioned	released	option_probability
Jev	imcs21	test	10646799	symptom_212	10646799	0.0022606500000000003	0.4673295409884304	not_mentioned	1.0	not_mentioned	correct	ok	not_mentioned	released	option_probability
Jev	imcs21	test	10646799	symptom_213	10646799	0.0022606500000000003	0.4673295409884304	not_mentioned	1.0	not_mentioned	correct	ok	not_mentioned	released	option_probability
Jev	imcs21	test	10646799	symptom_214	10646799	0.0022606500000000003	0.4673295409884304	not_mentioned	1.0	not_mentioned	correct	ok	not_mentioned	released	option_probability
Jev	imcs21	test	10646799	symptom_215	10646799	0.0022606500000000003	0.4673295409884304	not_mentioned	0.83	not_mentioned	correct	ok	not_mentioned	released	option_probability
Jev	imcs21	test	10646799	symptom_216	10646799	0.0022606500000000003	0.4673295409884304	not_mentioned	1.0	not_mentioned	correct	ok	not_mentioned	released	option_probability
Jev	imcs21	test	10646799	symptom_217	10646799	0.0022606500000000003	0.4673295409884304	not_mentioned	1.0	not_mentioned	correct	ok	not_mentioned	released	option_probability
Jev	imcs21	test	10646799	symptom_218	10646799	0.0022606500000000003	0.4673295409884304	not_mentioned	1.0	not_mentioned	correct	ok	not_mentioned	released	option_probability
Jev	imcs21	test	10646799	symptom_219	10646799	0.0022606500000000003	0.4673295409884304	not_mentioned	1.0	not_mentioned	correct	ok	not_mentioned	released	option_probability
Jev	imcs21	test	10646799	symptom_220	10646799	0.0022606500000000003	0.4673295409884304	not_mentioned	1.0	not_mentioned	correct	ok	not_mentioned	released	option_probability
Jev	imcs21	test	10646799	symptom_221	10646799	0.0022606500000000003	0.4673295409884304	not_mentioned	1.0	not_mentioned	correct	ok	not_mentioned	released	option_probability
Jev	imcs21	test	10646799	symptom_222	10646799	0.0022606500000000003	0.4673295409884304	not_mentioned	1.0	not_mentioned	correct	ok	not_mentioned	released	option_probability
Jev	imcs21	test	10646799	symptom_223	10646799	0.0022606500000000003	0.4673295409884304	not_mentioned	1.0	not_mentioned	correct	ok	not_mentioned	released	option_probability
Jev	imcs21	test	10646799	symptom_224	10646799	0.0022606500000000003	0.4673295409884304	not_mentioned	1.0	not_mentioned	correct	ok	not_mentioned	released	option_probability
Jev	imcs21	test	10646799	symptom_225	10646799	0.0022606500000000003	0.4673295409884304	not_mentioned	0.99	not_mentioned	correct	ok	not_mentioned	released	option_probability
Jev	imcs21	test	10646799	symptom_226	10646799	0.0022606500000000003	0.4673295409884304	not_mentioned	1.0	not_mentioned	correct	ok	not_mentioned	released	option_probability
Jev	imcs21	test	10646799	symptom_227	10646799	0.0022606500000000003	0.4673295409884304	not_mentioned	1.0	not_mentioned	correct	ok	not_mentioned	released	option_probability
Jev	imcs21	test	10646799	symptom_228	10646799	0.0022606500000000003	0.4673295409884304	not_mentioned	1.0	not_mentioned	correct	ok	not_mentioned	released	option_probability
Jev	imcs21	test	10646799	symptom_229	10646799	0.0022606500000000003	0.4673295409884304	not_mentioned	1.0	not_mentioned	correct	ok	not_mentioned	released	option_probability
Jev	imcs21	test	10646799	symptom_230	10646799	0.0022606500000000003	0.4673295409884304	not_mentioned	1.0	not_mentioned	correct	ok	not_mentioned	released	option_probability
Jev	imcs21	test	10646799	symptom_231	10646799	0.0022606500000000003	0.4673295409884304	not_mentioned	1.0	not_mentioned	correct	ok	not_mentioned	released	option_probability
Jev	imcs21	test	10646799	symptom_232	10646799	0.0022606500000000003	0.4673295409884304	not_mentioned	1.0	not_mentioned	correct	ok	not_mentioned	released	option_probability
Jev	imcs21	test	10646799	symptom_233	10646799	0.0022606500000000003	0.4673295409884304	not_mentioned	1.0	not_mentioned	correct	ok	not_mentioned	released	option_probability
Jev	imcs21	test	10646799	symptom_234	10646799	0.0022606500000000003	0.4673295409884304	not_mentioned	1.0	not_mentioned	correct	ok	not_mentioned	released	option_probability
Jev	imcs21	test	10646799	symptom_235	10646799	0.0022606500000000003	0.4673295409884304	not_mentioned	1.0	not_mentioned	correct	ok	not_mentioned	released	option_probability
Jev	imcs21	test	10646799	symptom_236	10646799	0.0022606500000000003	0.4673295409884304	not_mentioned	1.0	not_mentioned	correct	ok	not_mentioned	released	option_probability
Jev	imcs21	test	10646799	symptom_237	10646799	0.0022606500000000003	0.4673295409884304	not_mentioned	1.0	not_mentioned	correct	ok	not_mentioned	released	option_probability
Jev	imcs21	test	10646799	symptom_238	10646799	0.0022606500000000003	0.4673295409884304	not_mentioned	1.0	not_mentioned	correct	ok	not_mentioned	released	option_probability
Jev	imcs21	test	10646799	symptom_239	10646799	0.0022606500000000003	0.4673295409884304	not_mentioned	1.0	not_mentioned	correct	ok	not_mentioned	released	option_probability
Jev	imcs21	test	10646799	symptom_240	10646799	0.0022606500000000003	0.4673295409884304	not_mentioned	0.99	not_mentioned	correct	ok	not_mentioned	released	option_probability
Jev	imcs21	test	10646799	symptom_241	10646799	0.0022606500000000003	0.4673295409884304	not_mentioned	1.0	not_mentioned	correct	ok	not_mentioned	released	option_probability
Jev	imcs21	test	10646799	symptom_242	10646799	0.0022606500000000003	0.4673295409884304	not_mentioned	1.0	not_mentioned	correct	ok	not_mentioned	released	option_probability
Jev	imcs21	test	10646799	symptom_243	10646799	0.0022606500000000003	0.4673295409884304	not_mentioned	1.0	not_mentioned	correct	ok	not_mentioned	released	option_probability
Jev	imcs21	test	10646799	symptom_244	10646799	0.0022606500000000003	0.4673295409884304	not_mentioned	1.0	not_mentioned	correct	ok	not_mentioned	released	option_probability
Jev	imcs21	test	10646799	symptom_245	10646799	0.0022606500000000003	0.4673295409884304	not_mentioned	1.0	not_mentioned	correct	ok	not_mentioned	released	option_probability
Jev	imcs21	test	10646799	symptom_246	10646799	0.0022606500000000003	0.4673295409884304	not_mentioned	1.0	not_mentioned	correct	ok	not_mentioned	released	option_probability
Jev	imcs21	test	10646799	symptom_247	10646799	0.0022606500000000003	0.4673295409884304	not_mentioned	0.97	not_mentioned	correct	ok	not_mentioned	released	option_probability
Jev	imcs21	test	10646799	symptom_248	10646799	0.0022606500000000003	0.4673295409884304	not_mentioned	1.0	not_mentioned	correct	ok	not_mentioned	released	option_probability
Jev	imcs21	test	10646799	symptom_249	10646799	0.0022606500000000003	0.4673295409884304	not_mentioned	1.0	not_mentioned	correct	ok	not_mentioned	released	option_probability
Jev	imcs21	test	10646799	symptom_250	10646799	0.0022606500000000003	0.4673295409884304	not_mentioned	1.0	not_mentioned	correct	ok	not_mentioned	released	option_probability
Jev	imcs21	test	10646799	symptom_251	10646799	0.0022606500000000003	0.4673295409884304	not_mentioned	1.0	not_mentioned	correct	ok	not_mentioned	released	option_probability
Jev	imcs21	test	10646799	symptom_252	10646799	0.0022606500000000003	0.4673295409884304	not_mentioned	1.0	not_mentioned	correct	ok	not_mentioned	released	option_probability
Jev	imcs21	test	10646799	symptom_253	10646799	0.0022606500000000003	0.4673295409884304	not_mentioned	1.0	not_mentioned	correct	ok	not_mentioned	released	option_probability
Jev	imcs21	test	10646799	symptom_254	10646799	0.0022606500000000003	0.4673295409884304	not_mentioned	1.0	not_mentioned	correct	ok	not_mentioned	released	option_probability
Jev	imcs21	test	10646799	symptom_255	10646799	0.0022606500000000003	0.4673295409884304	not_mentioned	1.0	not_mentioned	correct	ok	not_mentioned	released	option_probability
Jev	imcs21	test	10646799	symptom_256	10646799	0.0022606500000000003	0.4673295409884304	not_mentioned	1.0	not_mentioned	correct	ok	not_mentioned	released	option_probability
Jev	imcs21	test	10646799	symptom_257	10646799	0.0022606500000000003	0.4673295409884304	not_mentioned	1.0	not_mentioned	correct	ok	not_mentioned	released	option_probability
Jev	imcs21	test	10646799	symptom_258	10646799	0.0022606500000000003	0.4673295409884304	not_mentioned	1.0	not_mentioned	correct	ok	not_mentioned	released	option_probability
Jev	imcs21	test	10646799	symptom_259	10646799	0.0022606500000000003	0.4673295409884304	not_mentioned	1.0	not_mentioned	correct	ok	not_mentioned	released	option_probability
Jev	imcs21	test	10646799	symptom_260	10646799	0.0022606500000000003	0.4673295409884304	not_mentioned	1.0	not_mentioned	correct	ok	not_mentioned	released	option_probability
Jev	imcs21	test	10646799	symptom_261	10646799	0.0022606500000000003	0.4673295409884304	not_mentioned	1.0	not_mentioned	correct	ok	not_mentioned	released	option_probability
Jev	imcs21	test	10646799	symptom_262	10646799	0.0022606500000000003	0.4673295409884304	not_mentioned	1.0	not_mentioned	correct	ok	not_mentioned	released	option_probability
Jev	imcs21	test	10646799	symptom_263	10646799	0.0022606500000000003	0.4673295409884304	not_mentioned	1.0	not_mentioned	correct	ok	not_mentioned	released	option_probability
Jev	imcs21	test	10646799	symptom_264	10646799	0.0022606500000000003	0.4673295409884304	not_mentioned	1.0	not_mentioned	correct	ok	not_mentioned	released	option_probability
Jev	imcs21	test	10646799	symptom_265	10646799	0.0022606500000000003	0.4673295409884304	not_mentioned	1.0	not_mentioned	correct	ok	not_mentioned	released	option_probability
Jev	imcs21	test	10646799	symptom_266	10646799	0.0022606500000000003	0.4673295409884304	not_mentioned	1.0	not_mentioned	correct	ok	not_mentioned	released	option_probability
Jev	imcs21	test	10646799	symptom_267	10646799	0.0022606500000000003	0.4673295409884304	not_mentioned	1.0	not_mentioned	correct	ok	not_mentioned	released	option_probability
Jev	imcs21	test	10646799	symptom_268	10646799	0.0022606500000000003	0.4673295409884304	not_mentioned	1.0	not_mentioned	correct	ok	not_mentioned	released	option_probability
Jev	imcs21	test	10646799	symptom_269	10646799	0.0022606500000000003	0.4673295409884304	not_mentioned	1.0	not_mentioned	correct	ok	not_mentioned	released	option_probability
Jev	imcs21	test	10646799	symptom_270	10646799	0.0022606500000000003	0.4673295409884304	not_mentioned	1.0	not_mentioned	correct	ok	not_mentioned	released	option_probability
Jev	imcs21	test	10646799	symptom_271	10646799	0.0022606500000000003	0.4673295409884304	not_mentioned	1.0	not_mentioned	correct	ok	not_mentioned	released	option_probability
Jev	imcs21	test	10646799	symptom_272	10646799	0.0022606500000000003	0.4673295409884304	not_mentioned	1.0	not_mentioned	correct	ok	not_mentioned	released	option_probability
Jev	imcs21	test	10646799	symptom_273	10646799	0.0022606500000000003	0.4673295409884304	not_mentioned	1.0	not_mentioned	correct	ok	not_mentioned	released	option_probability
Jev	imcs21	test	10646799	symptom_274	10646799	0.0022606500000000003	0.4673295409884304	not_mentioned	1.0	not_mentioned	correct	ok	not_mentioned	released	option_probability
Jev	imcs21	test	10646799	symptom_275	10646799	0.0022606500000000003	0.4673295409884304	not_mentioned	1.0	not_mentioned	correct	ok	not_mentioned	released	option_probability
Jev	imcs21	test	10646799	symptom_276	10646799	0.0022606500000000003	0.4673295409884304	not_mentioned	1.0	not_mentioned	correct	ok	not_mentioned	released	option_probability
Jev	imcs21	test	10646799	symptom_277	10646799	0.0022606500000000003	0.4673295409884304	not_mentioned	1.0	not_mentioned	correct	ok	not_mentioned	released	option_probability
Jev	imcs21	test	10646799	symptom_278	10646799	0.0022606500000000003	0.4673295409884304	not_mentioned	1.0	not_mentioned	correct	ok	not_mentioned	released	option_probability
Jev	imcs21	test	10646799	symptom_279	10646799	0.0022606500000000003	0.4673295409884304	not_mentioned	1.0	not_mentioned	correct	ok	not_mentioned	released	option_probability
Jev	imcs21	test	10646799	symptom_280	10646799	0.0022606500000000003	0.4673295409884304	not_mentioned	1.0	not_mentioned	correct	ok	not_mentioned	released	option_probability
Jev	imcs21	test	10646799	symptom_281	10646799	0.0022606500000000003	0.4673295409884304	not_mentioned	1.0	not_mentioned	correct	ok	not_mentioned	released	option_probability
Jev	imcs21	test	10646799	symptom_282	10646799	0.0022606500000000003	0.4673295409884304	not_mentioned	1.0	not_mentioned	correct	ok	not_mentioned	released	option_probability
Jev	imcs21	test	10646799	symptom_283	10646799	0.0022606500000000003	0.4673295409884304	not_mentioned	1.0	not_mentioned	correct	ok	not_mentioned	released	option_probability
Jev	imcs21	test	10646799	symptom_284	10646799	0.0022606500000000003	0.4673295409884304	not_mentioned	1.0	not_mentioned	correct	ok	not_mentioned	released	option_probability
Jev	imcs21	test	10646799	symptom_285	10646799	0.0022606500000000003	0.4673295409884304	not_mentioned	1.0	not_mentioned	correct	ok	not_mentioned	released	option_probability
Jev	imcs21	test	10646799	symptom_286	10646799	0.0022606500000000003	0.4673295409884304	not_mentioned	1.0	not_mentioned	correct	ok	not_mentioned	released	option_probability
Jev	imcs21	test	10646799	symptom_287	10646799	0.0022606500000000003	0.4673295409884304	not_mentioned	1.0	not_mentioned	correct	ok	not_mentioned	released	option_probability
Jev	imcs21	test	10646799	symptom_288	10646799	0.0022606500000000003	0.4673295409884304	not_mentioned	1.0	not_mentioned	correct	ok	not_mentioned	released	option_probability
Jev	imcs21	test	10646799	symptom_289	10646799	0.0022606500000000003	0.4673295409884304	not_mentioned	1.0	not_mentioned	correct	ok	not_mentioned	released	option_probability
Jev	imcs21	test	10646799	symptom_290	10646799	0.0022606500000000003	0.4673295409884304	not_mentioned	0.99	not_mentioned	correct	ok	not_mentioned	released	option_probability
Jev	imcs21	test	10646799	symptom_291	10646799	0.0022606500000000003	0.4673295409884304	not_mentioned	1.0	not_mentioned	correct	ok	not_mentioned	released	option_probability
Jev	imcs21	test	10646799	symptom_292	10646799	0.0022606500000000003	0.4673295409884304	not_mentioned	1.0	not_mentioned	correct	ok	not_mentioned	released	option_probability
Jev	imcs21	test	10646799	symptom_293	10646799	0.0022606500000000003	0.4673295409884304	not_mentioned	1.0	not_mentioned	correct	ok	not_mentioned	released	option_probability
Jev	imcs21	test	10646799	symptom_294	10646799	0.0022606500000000003	0.4673295409884304	not_mentioned	1.0	not_mentioned	correct	ok	not_mentioned	released	option_probability
Jev	imcs21	test	10646799	symptom_295	10646799	0.0022606500000000003	0.4673295409884304	not_mentioned	1.0	not_mentioned	correct	ok	not_mentioned	released	option_probability
Jev	imcs21	test	10646799	symptom_296	10646799	0.0022606500000000003	0.4673295409884304	not_mentioned	1.0	not_mentioned	correct	ok	not_mentioned	released	option_probability
Jev	imcs21	test	10646799	symptom_297	10646799	0.0022606500000000003	0.4673295409884304	not_mentioned	1.0	not_mentioned	correct	ok	not_mentioned	released	option_probability
Jev	imcs21	test	10646799	symptom_298	10646799	0.0022606500000000003	0.4673295409884304	not_mentioned	1.0	not_mentioned	correct	ok	not_mentioned	released	option_probability
Jev	imcs21	test	10646799	symptom_299	10646799	0.0022606500000000003	0.4673295409884304	not_mentioned	1.0	not_mentioned	correct	ok	not_mentioned	released	option_probability
Jev	imcs21	test	10646799	symptom_300	10646799	0.0022606500000000003	0.4673295409884304	not_mentioned	1.0	not_mentioned	correct	ok	not_mentioned	released	option_probability
Jev	imcs21	test	10646799	symptom_301	10646799	0.0022606500000000003	0.4673295409884304	not_mentioned	1.0	not_mentioned	correct	ok	not_mentioned	released	option_probability
Jev	imcs21	test	10646799	symptom_302	10646799	0.0022606500000000003	0.4673295409884304	not_mentioned	1.0	not_mentioned	correct	ok	not_mentioned	released	option_probability
Jev	imcs21	test	10646799	symptom_303	10646799	0.0022606500000000003	0.4673295409884304	not_mentioned	1.0	not_mentioned	correct	ok	not_mentioned	released	option_probability
Jev	imcs21	test	10646799	symptom_304	10646799	0.0022606500000000003	0.4673295409884304	not_mentioned	1.0	not_mentioned	correct	ok	not_mentioned	released	option_probability
Jev	imcs21	test	10646799	symptom_305	10646799	0.0022606500000000003	0.4673295409884304	not_mentioned	0.99	not_mentioned	correct	ok	not_mentioned	released	option_probability
Jev	imcs21	test	10646799	symptom_306	10646799	0.0022606500000000003	0.4673295409884304	not_mentioned	1.0	not_mentioned	correct	ok	not_mentioned	released	option_probability
Jev	imcs21	test	10646799	symptom_307	10646799	0.0022606500000000003	0.4673295409884304	not_mentioned	0.99	not_mentioned	correct	ok	not_mentioned	released	option_probability
Jev	imcs21	test	10646799	symptom_308	10646799	0.0022606500000000003	0.4673295409884304	not_mentioned	1.0	not_mentioned	correct	ok	not_mentioned	released	option_probability
Jev	imcs21	test	10646799	symptom_309	10646799	0.0022606500000000003	0.4673295409884304	not_mentioned	1.0	not_mentioned	correct	ok	not_mentioned	released	option_probability
Jev	imcs21	test	10646799	symptom_310	10646799	0.0022606500000000003	0.4673295409884304	not_mentioned	1.0	not_mentioned	correct	ok	not_mentioned	released	option_probability
Jev	imcs21	test	10646799	symptom_311	10646799	0.0022606500000000003	0.4673295409884304	not_mentioned	1.0	not_mentioned	correct	ok	not_mentioned	released	option_probability
Jev	imcs21	test	10646799	symptom_312	10646799	0.0022606500000000003	0.4673295409884304	not_mentioned	1.0	not_mentioned	correct	ok	not_mentioned	released	option_probability
Jev	imcs21	test	10646799	symptom_313	10646799	0.0022606500000000003	0.4673295409884304	not_mentioned	1.0	not_mentioned	correct	ok	not_mentioned	released	option_probability
Jev	imcs21	test	10646799	symptom_314	10646799	0.0022606500000000003	0.4673295409884304	not_mentioned	0.96	not_mentioned	correct	ok	not_mentioned	released	option_probability
Jev	imcs21	test	10646799	symptom_315	10646799	0.0022606500000000003	0.4673295409884304	not_mentioned	1.0	not_mentioned	correct	ok	not_mentioned	released	option_probability
Jev	imcs21	test	10646799	symptom_316	10646799	0.0022606500000000003	0.4673295409884304	not_mentioned	1.0	not_mentioned	correct	ok	not_mentioned	released	option_probability
Jev	imcs21	test	10646799	symptom_317	10646799	0.0022606500000000003	0.4673295409884304	not_mentioned	1.0	not_mentioned	correct	ok	not_mentioned	released	option_probability
Jev	imcs21	test	10646799	symptom_318	10646799	0.0022606500000000003	0.4673295409884304	not_mentioned	1.0	not_mentioned	correct	ok	not_mentioned	released	option_probability
Jev	imcs21	test	10646799	symptom_319	10646799	0.0022606500000000003	0.4673295409884304	not_mentioned	1.0	not_mentioned	correct	ok	not_mentioned	released	option_probability
Jev	imcs21	test	10646799	symptom_320	10646799	0.0022606500000000003	0.4673295409884304	not_mentioned	1.0	not_mentioned	correct	ok	not_mentioned	released	option_probability
Jev	imcs21	test	10646799	symptom_321	10646799	0.0022606500000000003	0.4673295409884304	not_mentioned	1.0	not_mentioned	correct	ok	not_mentioned	released	option_probability
Jev	imcs21	test	10646799	symptom_322	10646799	0.0022606500000000003	0.4673295409884304	not_mentioned	1.0	not_mentioned	correct	ok	not_mentioned	released	option_probability
Jev	imcs21	test	10646799	symptom_323	10646799	0.0022606500000000003	0.4673295409884304	not_mentioned	1.0	not_mentioned	correct	ok	not_mentioned	released	option_probability
Jev	imcs21	test	10646799	symptom_324	10646799	0.0022606500000000003	0.4673295409884304	not_mentioned	1.0	not_mentioned	correct	ok	not_mentioned	released	option_probability
Jev	imcs21	test	10646799	symptom_325	10646799	0.0022606500000000003	0.4673295409884304	not_mentioned	1.0	not_mentioned	correct	ok	not_mentioned	released	option_probability
Jev	imcs21	test	10646799	symptom_326	10646799	0.0022606500000000003	0.4673295409884304	not_mentioned	1.0	not_mentioned	correct	ok	not_mentioned	released	option_probability
Jev	imcs21	test	10646799	symptom_327	10646799	0.0022606500000000003	0.4673295409884304	not_mentioned	1.0	not_mentioned	correct	ok	not_mentioned	released	option_probability
Jev	imcs21	test	10646799	symptom_328	10646799	0.0022606500000000003	0.4673295409884304	not_mentioned	1.0	not_mentioned	correct	ok	not_mentioned	released	option_probability
Jev	imcs21	test	10646799	symptom_329	10646799	0.0022606500000000003	0.4673295409884304	not_mentioned	1.0	not_mentioned	correct	ok	not_mentioned	released	option_probability
Jev	imcs21	test	10646799	symptom_330	10646799	0.0022606500000000003	0.4673295409884304	not_mentioned	1.0	not_mentioned	correct	ok	not_mentioned	released	option_probability
Jev	imcs21	test	10646916	symptom_000	10646916	0.0022742580000000004	0.40842308395076543	not_mentioned	1.0	not_mentioned	correct	ok	not_mentioned	released	option_probability
Jev	imcs21	test	10646916	symptom_001	10646916	0.0022742580000000004	0.40842308395076543	not_mentioned	1.0	not_mentioned	correct	ok	not_mentioned	released	option_probability
Jev	imcs21	test	10646916	symptom_002	10646916	0.0022742580000000004	0.40842308395076543	not_mentioned	1.0	not_mentioned	correct	ok	not_mentioned	released	option_probability
Jev	imcs21	test	10646916	symptom_003	10646916	0.0022742580000000004	0.40842308395076543	not_mentioned	1.0	not_mentioned	correct	ok	not_mentioned	released	option_probability
Jev	imcs21	test	10646916	symptom_004	10646916	0.0022742580000000004	0.40842308395076543	uncertain	0.91	negative	incorrect	ok	negative	released	option_probability
Jev	imcs21	test	10646916	symptom_005	10646916	0.0022742580000000004	0.40842308395076543	not_mentioned	1.0	not_mentioned	correct	ok	not_mentioned	released	option_probability
Jev	imcs21	test	10646916	symptom_006	10646916	0.0022742580000000004	0.40842308395076543	not_mentioned	1.0	not_mentioned	correct	ok	not_mentioned	released	option_probability
Jev	imcs21	test	10646916	symptom_007	10646916	0.0022742580000000004	0.40842308395076543	not_mentioned	1.0	not_mentioned	correct	ok	not_mentioned	released	option_probability
Jev	imcs21	test	10646916	symptom_008	10646916	0.0022742580000000004	0.40842308395076543	not_mentioned	0.61	not_mentioned	correct	ok	not_mentioned	released	option_probability
Jev	imcs21	test	10646916	symptom_009	10646916	0.0022742580000000004	0.40842308395076543	not_mentioned	1.0	not_mentioned	correct	ok	not_mentioned	released	option_probability
Jev	imcs21	test	10646916	symptom_010	10646916	0.0022742580000000004	0.40842308395076543	not_mentioned	0.99	not_mentioned	correct	ok	not_mentioned	released	option_probability
Jev	imcs21	test	10646916	symptom_011	10646916	0.0022742580000000004	0.40842308395076543	not_mentioned	1.0	not_mentioned	correct	ok	not_mentioned	released	option_probability
Jev	imcs21	test	10646916	symptom_012	10646916	0.0022742580000000004	0.40842308395076543	not_mentioned	1.0	not_mentioned	correct	ok	not_mentioned	released	option_probability
Jev	imcs21	test	10646916	symptom_013	10646916	0.0022742580000000004	0.40842308395076543	not_mentioned	1.0	not_mentioned	correct	ok	not_mentioned	released	option_probability
Jev	imcs21	test	10646916	symptom_014	10646916	0.0022742580000000004	0.40842308395076543	not_mentioned	1.0	not_mentioned	correct	ok	not_mentioned	released	option_probability
Jev	imcs21	test	10646916	symptom_015	10646916	0.0022742580000000004	0.40842308395076543	not_mentioned	1.0	not_mentioned	correct	ok	not_mentioned	released	option_probability
Jev	imcs21	test	10646916	symptom_016	10646916	0.0022742580000000004	0.40842308395076543	positive	1.0	positive	correct	ok	positive	released	option_probability
Jev	imcs21	test	10646916	symptom_017	10646916	0.0022742580000000004	0.40842308395076543	not_mentioned	1.0	not_mentioned	correct	ok	not_mentioned	released	option_probability
Jev	imcs21	test	10646916	symptom_018	10646916	0.0022742580000000004	0.40842308395076543	not_mentioned	1.0	not_mentioned	correct	ok	not_mentioned	released	option_probability
Jev	imcs21	test	10646916	symptom_019	10646916	0.0022742580000000004	0.40842308395076543	not_mentioned	1.0	not_mentioned	correct	ok	not_mentioned	released	option_probability
Jev	imcs21	test	10646916	symptom_020	10646916	0.0022742580000000004	0.40842308395076543	not_mentioned	0.86	not_mentioned	correct	ok	not_mentioned	released	option_probability
Jev	imcs21	test	10646916	symptom_021	10646916	0.0022742580000000004	0.40842308395076543	not_mentioned	1.0	not_mentioned	correct	ok	not_mentioned	released	option_probability
Jev	imcs21	test	10646916	symptom_022	10646916	0.0022742580000000004	0.40842308395076543	not_mentioned	1.0	not_mentioned	correct	ok	not_mentioned	released	option_probability
Jev	imcs21	test	10646916	symptom_023	10646916	0.0022742580000000004	0.40842308395076543	not_mentioned	1.0	not_mentioned	correct	ok	not_mentioned	released	option_probability
Jev	imcs21	test	10646916	symptom_024	10646916	0.0022742580000000004	0.40842308395076543	not_mentioned	1.0	not_mentioned	correct	ok	not_mentioned	released	option_probability
Jev	imcs21	test	10646916	symptom_025	10646916	0.0022742580000000004	0.40842308395076543	not_mentioned	1.0	not_mentioned	correct	ok	not_mentioned	released	option_probability
Jev	imcs21	test	10646916	symptom_026	10646916	0.0022742580000000004	0.40842308395076543	not_mentioned	1.0	not_mentioned	correct	ok	not_mentioned	released	option_probability
Jev	imcs21	test	10646916	symptom_027	10646916	0.0022742580000000004	0.40842308395076543	not_mentioned	1.0	not_mentioned	correct	ok	not_mentioned	released	option_probability
Jev	imcs21	test	10646916	symptom_028	10646916	0.0022742580000000004	0.40842308395076543	not_mentioned	1.0	not_mentioned	correct	ok	not_mentioned	released	option_probability
Jev	imcs21	test	10646916	symptom_029	10646916	0.0022742580000000004	0.40842308395076543	not_mentioned	0.97	not_mentioned	correct	ok	not_mentioned	released	option_probability
Jev	imcs21	test	10646916	symptom_030	10646916	0.0022742580000000004	0.40842308395076543	not_mentioned	1.0	not_mentioned	correct	ok	not_mentioned	released	option_probability
Jev	imcs21	test	10646916	symptom_031	10646916	0.0022742580000000004	0.40842308395076543	not_mentioned	1.0	not_mentioned	correct	ok	not_mentioned	released	option_probability
Jev	imcs21	test	10646916	symptom_032	10646916	0.0022742580000000004	0.40842308395076543	not_mentioned	0.95	not_mentioned	correct	ok	not_mentioned	released	option_probability
Jev	imcs21	test	10646916	symptom_033	10646916	0.0022742580000000004	0.40842308395076543	not_mentioned	1.0	not_mentioned	correct	ok	not_mentioned	released	option_probability
Jev	imcs21	test	10646916	symptom_034	10646916	0.0022742580000000004	0.40842308395076543	not_mentioned	0.97	not_mentioned	correct	ok	not_mentioned	released	option_probability
Jev	imcs21	test	10646916	symptom_035	10646916	0.0022742580000000004	0.40842308395076543	not_mentioned	1.0	not_mentioned	correct	ok	not_mentioned	released	option_probability
Jev	imcs21	test	10646916	symptom_036	10646916	0.0022742580000000004	0.40842308395076543	not_mentioned	1.0	not_mentioned	correct	ok	not_mentioned	released	option_probability
Jev	imcs21	test	10646916	symptom_037	10646916	0.0022742580000000004	0.40842308395076543	not_mentioned	1.0	not_mentioned	correct	ok	not_mentioned	released	option_probability
Jev	imcs21	test	10646916	symptom_038	10646916	0.0022742580000000004	0.40842308395076543	not_mentioned	1.0	not_mentioned	correct	ok	not_mentioned	released	option_probability
Jev	imcs21	test	10646916	symptom_039	10646916	0.0022742580000000004	0.40842308395076543	not_mentioned	1.0	not_mentioned	correct	ok	not_mentioned	released	option_probability
Jev	imcs21	test	10646916	symptom_040	10646916	0.0022742580000000004	0.40842308395076543	not_mentioned	1.0	not_mentioned	correct	ok	not_mentioned	released	option_probability
Jev	imcs21	test	10646916	symptom_041	10646916	0.0022742580000000004	0.40842308395076543	not_mentioned	0.99	not_mentioned	correct	ok	not_mentioned	released	option_probability
Jev	imcs21	test	10646916	symptom_042	10646916	0.0022742580000000004	0.40842308395076543	not_mentioned	1.0	not_mentioned	correct	ok	not_mentioned	released	option_probability
Jev	imcs21	test	10646916	symptom_043	10646916	0.0022742580000000004	0.40842308395076543	not_mentioned	1.0	not_mentioned	correct	ok	not_mentioned	released	option_probability
Jev	imcs21	test	10646916	symptom_044	10646916	0.0022742580000000004	0.40842308395076543	not_mentioned	1.0	not_mentioned	correct	ok	not_mentioned	released	option_probability
Jev	imcs21	test	10646916	symptom_045	10646916	0.0022742580000000004	0.40842308395076543	not_mentioned	1.0	not_mentioned	correct	ok	not_mentioned	released	option_probability
Jev	imcs21	test	10646916	symptom_046	10646916	0.0022742580000000004	0.40842308395076543	not_mentioned	1.0	not_mentioned	correct	ok	not_mentioned	released	option_probability
Jev	imcs21	test	10646916	symptom_047	10646916	0.0022742580000000004	0.40842308395076543	not_mentioned	1.0	not_mentioned	correct	ok	not_mentioned	released	option_probability
Jev	imcs21	test	10646916	symptom_048	10646916	0.0022742580000000004	0.40842308395076543	not_mentioned	1.0	not_mentioned	correct	ok	not_mentioned	released	option_probability
Jev	imcs21	test	10646916	symptom_049	10646916	0.0022742580000000004	0.40842308395076543	not_mentioned	1.0	not_mentioned	correct	ok	not_mentioned	released	option_probability
Jev	imcs21	test	10646916	symptom_050	10646916	0.0022742580000000004	0.40842308395076543	not_mentioned	1.0	not_mentioned	correct	ok	not_mentioned	released	option_probability
Jev	imcs21	test	10646916	symptom_051	10646916	0.0022742580000000004	0.40842308395076543	not_mentioned	1.0	not_mentioned	correct	ok	not_mentioned	released	option_probability
Jev	imcs21	test	10646916	symptom_052	10646916	0.0022742580000000004	0.40842308395076543	not_mentioned	1.0	not_mentioned	correct	ok	not_mentioned	released	option_probability
Jev	imcs21	test	10646916	symptom_053	10646916	0.0022742580000000004	0.40842308395076543	not_mentioned	1.0	not_mentioned	correct	ok	not_mentioned	released	option_probability
Jev	imcs21	test	10646916	symptom_054	10646916	0.0022742580000000004	0.40842308395076543	not_mentioned	1.0	not_mentioned	correct	ok	not_mentioned	released	option_probability
Jev	imcs21	test	10646916	symptom_055	10646916	0.0022742580000000004	0.40842308395076543	not_mentioned	1.0	not_mentioned	correct	ok	not_mentioned	released	option_probability
Jev	imcs21	test	10646916	symptom_056	10646916	0.0022742580000000004	0.40842308395076543	not_mentioned	1.0	not_mentioned	correct	ok	not_mentioned	released	option_probability
Jev	imcs21	test	10646916	symptom_057	10646916	0.0022742580000000004	0.40842308395076543	not_mentioned	1.0	not_mentioned	correct	ok	not_mentioned	released	option_probability
Jev	imcs21	test	10646916	symptom_058	10646916	0.0022742580000000004	0.40842308395076543	not_mentioned	1.0	not_mentioned	correct	ok	not_mentioned	released	option_probability
Jev	imcs21	test	10646916	symptom_059	10646916	0.0022742580000000004	0.40842308395076543	not_mentioned	1.0	not_mentioned	correct	ok	not_mentioned	released	option_probability
Jev	imcs21	test	10646916	symptom_060	10646916	0.0022742580000000004	0.40842308395076543	not_mentioned	1.0	not_mentioned	correct	ok	not_mentioned	released	option_probability
Jev	imcs21	test	10646916	symptom_061	10646916	0.0022742580000000004	0.40842308395076543	not_mentioned	1.0	not_mentioned	correct	ok	not_mentioned	released	option_probability
Jev	imcs21	test	10646916	symptom_062	10646916	0.0022742580000000004	0.40842308395076543	not_mentioned	1.0	not_mentioned	correct	ok	not_mentioned	released	option_probability
Jev	imcs21	test	10646916	symptom_063	10646916	0.0022742580000000004	0.40842308395076543	not_mentioned	1.0	not_mentioned	correct	ok	not_mentioned	released	option_probability
Jev	imcs21	test	10646916	symptom_064	10646916	0.0022742580000000004	0.40842308395076543	not_mentioned	1.0	not_mentioned	correct	ok	not_mentioned	released	option_probability
Jev	imcs21	test	10646916	symptom_065	10646916	0.0022742580000000004	0.40842308395076543	not_mentioned	1.0	not_mentioned	correct	ok	not_mentioned	released	option_probability
Jev	imcs21	test	10646916	symptom_066	10646916	0.0022742580000000004	0.40842308395076543	not_mentioned	0.99	not_mentioned	correct	ok	not_mentioned	released	option_probability
Jev	imcs21	test	10646916	symptom_067	10646916	0.0022742580000000004	0.40842308395076543	not_mentioned	1.0	not_mentioned	correct	ok	not_mentioned	released	option_probability
Jev	imcs21	test	10646916	symptom_068	10646916	0.0022742580000000004	0.40842308395076543	not_mentioned	1.0	not_mentioned	correct	ok	not_mentioned	released	option_probability
Jev	imcs21	test	10646916	symptom_069	10646916	0.0022742580000000004	0.40842308395076543	not_mentioned	1.0	not_mentioned	correct	ok	not_mentioned	released	option_probability
Jev	imcs21	test	10646916	symptom_070	10646916	0.0022742580000000004	0.40842308395076543	not_mentioned	1.0	not_mentioned	correct	ok	not_mentioned	released	option_probability
Jev	imcs21	test	10646916	symptom_071	10646916	0.0022742580000000004	0.40842308395076543	not_mentioned	1.0	not_mentioned	correct	ok	not_mentioned	released	option_probability
Jev	imcs21	test	10646916	symptom_072	10646916	0.0022742580000000004	0.40842308395076543	not_mentioned	1.0	not_mentioned	correct	ok	not_mentioned	released	option_probability
Jev	imcs21	test	10646916	symptom_073	10646916	0.0022742580000000004	0.40842308395076543	not_mentioned	0.91	not_mentioned	correct	ok	not_mentioned	released	option_probability
Jev	imcs21	test	10646916	symptom_074	10646916	0.0022742580000000004	0.40842308395076543	not_mentioned	1.0	not_mentioned	correct	ok	not_mentioned	released	option_probability
Jev	imcs21	test	10646916	symptom_075	10646916	0.0022742580000000004	0.40842308395076543	not_mentioned	1.0	not_mentioned	correct	ok	not_mentioned	released	option_probability
Jev	imcs21	test	10646916	symptom_076	10646916	0.0022742580000000004	0.40842308395076543	not_mentioned	1.0	not_mentioned	correct	ok	not_mentioned	released	option_probability
Jev	imcs21	test	10646916	symptom_077	10646916	0.0022742580000000004	0.40842308395076543	not_mentioned	1.0	not_mentioned	correct	ok	not_mentioned	released	option_probability
Jev	imcs21	test	10646916	symptom_078	10646916	0.0022742580000000004	0.40842308395076543	not_mentioned	1.0	not_mentioned	correct	ok	not_mentioned	released	option_probability
Jev	imcs21	test	10646916	symptom_079	10646916	0.0022742580000000004	0.40842308395076543	not_mentioned	1.0	not_mentioned	correct	ok	not_mentioned	released	option_probability
Jev	imcs21	test	10646916	symptom_080	10646916	0.0022742580000000004	0.40842308395076543	not_mentioned	1.0	not_mentioned	correct	ok	not_mentioned	released	option_probability
Jev	imcs21	test	10646916	symptom_081	10646916	0.0022742580000000004	0.40842308395076543	not_mentioned	1.0	not_mentioned	correct	ok	not_mentioned	released	option_probability
Jev	imcs21	test	10646916	symptom_082	10646916	0.0022742580000000004	0.40842308395076543	uncertain	1.0	negative	incorrect	ok	negative	released	option_probability
Jev	imcs21	test	10646916	symptom_083	10646916	0.0022742580000000004	0.40842308395076543	not_mentioned	1.0	not_mentioned	correct	ok	not_mentioned	released	option_probability
Jev	imcs21	test	10646916	symptom_084	10646916	0.0022742580000000004	0.40842308395076543	not_mentioned	1.0	not_mentioned	correct	ok	not_mentioned	released	option_probability
Jev	imcs21	test	10646916	symptom_085	10646916	0.0022742580000000004	0.40842308395076543	not_mentioned	1.0	not_mentioned	correct	ok	not_mentioned	released	option_probability
Jev	imcs21	test	10646916	symptom_086	10646916	0.0022742580000000004	0.40842308395076543	not_mentioned	0.99	not_mentioned	correct	ok	not_mentioned	released	option_probability
Jev	imcs21	test	10646916	symptom_087	10646916	0.0022742580000000004	0.40842308395076543	positive	0.85	not_mentioned	incorrect	ok	not_mentioned	released	option_probability
Jev	imcs21	test	10646916	symptom_088	10646916	0.0022742580000000004	0.40842308395076543	positive	0.91	positive	correct	ok	positive	released	option_probability
Jev	imcs21	test	10646916	symptom_089	10646916	0.0022742580000000004	0.40842308395076543	not_mentioned	1.0	not_mentioned	correct	ok	not_mentioned	released	option_probability
Jev	imcs21	test	10646916	symptom_090	10646916	0.0022742580000000004	0.40842308395076543	not_mentioned	1.0	not_mentioned	correct	ok	not_mentioned	released	option_probability
Jev	imcs21	test	10646916	symptom_091	10646916	0.0022742580000000004	0.40842308395076543	not_mentioned	1.0	not_mentioned	correct	ok	not_mentioned	released	option_probability
Jev	imcs21	test	10646916	symptom_092	10646916	0.0022742580000000004	0.40842308395076543	not_mentioned	1.0	not_mentioned	correct	ok	not_mentioned	released	option_probability
Jev	imcs21	test	10646916	symptom_093	10646916	0.0022742580000000004	0.40842308395076543	not_mentioned	1.0	not_mentioned	correct	ok	not_mentioned	released	option_probability
Jev	imcs21	test	10646916	symptom_094	10646916	0.0022742580000000004	0.40842308395076543	not_mentioned	1.0	not_mentioned	correct	ok	not_mentioned	released	option_probability
Jev	imcs21	test	10646916	symptom_095	10646916	0.0022742580000000004	0.40842308395076543	not_mentioned	1.0	not_mentioned	correct	ok	not_mentioned	released	option_probability
Jev	imcs21	test	10646916	symptom_096	10646916	0.0022742580000000004	0.40842308395076543	not_mentioned	1.0	not_mentioned	correct	ok	not_mentioned	released	option_probability
Jev	imcs21	test	10646916	symptom_097	10646916	0.0022742580000000004	0.40842308395076543	not_mentioned	1.0	not_mentioned	correct	ok	not_mentioned	released	option_probability
Jev	imcs21	test	10646916	symptom_098	10646916	0.0022742580000000004	0.40842308395076543	not_mentioned	1.0	not_mentioned	correct	ok	not_mentioned	released	option_probability
Jev	imcs21	test	10646916	symptom_099	10646916	0.0022742580000000004	0.40842308395076543	not_mentioned	1.0	not_mentioned	correct	ok	not_mentioned	released	option_probability
Jev	imcs21	test	10646916	symptom_100	10646916	0.0022742580000000004	0.40842308395076543	not_mentioned	0.99	not_mentioned	correct	ok	not_mentioned	released	option_probability
Jev	imcs21	test	10646916	symptom_101	10646916	0.0022742580000000004	0.40842308395076543	not_mentioned	1.0	not_mentioned	correct	ok	not_mentioned	released	option_probability
Jev	imcs21	test	10646916	symptom_102	10646916	0.0022742580000000004	0.40842308395076543	not_mentioned	1.0	not_mentioned	correct	ok	not_mentioned	released	option_probability
Jev	imcs21	test	10646916	symptom_103	10646916	0.0022742580000000004	0.40842308395076543	not_mentioned	1.0	not_mentioned	correct	ok	not_mentioned	released	option_probability
Jev	imcs21	test	10646916	symptom_104	10646916	0.0022742580000000004	0.40842308395076543	not_mentioned	1.0	not_mentioned	correct	ok	not_mentioned	released	option_probability
Jev	imcs21	test	10646916	symptom_105	10646916	0.0022742580000000004	0.40842308395076543	not_mentioned	1.0	not_mentioned	correct	ok	not_mentioned	released	option_probability
Jev	imcs21	test	10646916	symptom_106	10646916	0.0022742580000000004	0.40842308395076543	not_mentioned	1.0	not_mentioned	correct	ok	not_mentioned	released	option_probability
Jev	imcs21	test	10646916	symptom_107	10646916	0.0022742580000000004	0.40842308395076543	not_mentioned	1.0	not_mentioned	correct	ok	not_mentioned	released	option_probability
Jev	imcs21	test	10646916	symptom_108	10646916	0.0022742580000000004	0.40842308395076543	not_mentioned	1.0	not_mentioned	correct	ok	not_mentioned	released	option_probability
Jev	imcs21	test	10646916	symptom_109	10646916	0.0022742580000000004	0.40842308395076543	not_mentioned	1.0	not_mentioned	correct	ok	not_mentioned	released	option_probability
Jev	imcs21	test	10646916	symptom_110	10646916	0.0022742580000000004	0.40842308395076543	not_mentioned	1.0	not_mentioned	correct	ok	not_mentioned	released	option_probability
Jev	imcs21	test	10646916	symptom_111	10646916	0.0022742580000000004	0.40842308395076543	not_mentioned	1.0	not_mentioned	correct	ok	not_mentioned	released	option_probability
Jev	imcs21	test	10646916	symptom_112	10646916	0.0022742580000000004	0.40842308395076543	positive	0.64	not_mentioned	incorrect	ok	not_mentioned	released	option_probability
Jev	imcs21	test	10646916	symptom_113	10646916	0.0022742580000000004	0.40842308395076543	not_mentioned	1.0	not_mentioned	correct	ok	not_mentioned	released	option_probability
Jev	imcs21	test	10646916	symptom_114	10646916	0.0022742580000000004	0.40842308395076543	not_mentioned	1.0	not_mentioned	correct	ok	not_mentioned	released	option_probability
Jev	imcs21	test	10646916	symptom_115	10646916	0.0022742580000000004	0.40842308395076543	not_mentioned	1.0	not_mentioned	correct	ok	not_mentioned	released	option_probability
Jev	imcs21	test	10646916	symptom_116	10646916	0.0022742580000000004	0.40842308395076543	not_mentioned	1.0	not_mentioned	correct	ok	not_mentioned	released	option_probability
Jev	imcs21	test	10646916	symptom_117	10646916	0.0022742580000000004	0.40842308395076543	not_mentioned	1.0	not_mentioned	correct	ok	not_mentioned	released	option_probability
Jev	imcs21	test	10646916	symptom_118	10646916	0.0022742580000000004	0.40842308395076543	not_mentioned	1.0	not_mentioned	correct	ok	not_mentioned	released	option_probability
Jev	imcs21	test	10646916	symptom_119	10646916	0.0022742580000000004	0.40842308395076543	not_mentioned	1.0	not_mentioned	correct	ok	not_mentioned	released	option_probability
Jev	imcs21	test	10646916	symptom_120	10646916	0.0022742580000000004	0.40842308395076543	not_mentioned	1.0	not_mentioned	correct	ok	not_mentioned	released	option_probability
Jev	imcs21	test	10646916	symptom_121	10646916	0.0022742580000000004	0.40842308395076543	not_mentioned	1.0	not_mentioned	correct	ok	not_mentioned	released	option_probability
Jev	imcs21	test	10646916	symptom_122	10646916	0.0022742580000000004	0.40842308395076543	not_mentioned	1.0	not_mentioned	correct	ok	not_mentioned	released	option_probability
Jev	imcs21	test	10646916	symptom_123	10646916	0.0022742580000000004	0.40842308395076543	not_mentioned	0.99	not_mentioned	correct	ok	not_mentioned	released	option_probability
Jev	imcs21	test	10646916	symptom_124	10646916	0.0022742580000000004	0.40842308395076543	not_mentioned	0.91	not_mentioned	correct	ok	not_mentioned	released	option_probability
Jev	imcs21	test	10646916	symptom_125	10646916	0.0022742580000000004	0.40842308395076543	not_mentioned	1.0	not_mentioned	correct	ok	not_mentioned	released	option_probability
Jev	imcs21	test	10646916	symptom_126	10646916	0.0022742580000000004	0.40842308395076543	positive	0.6900000000000001	not_mentioned	incorrect	ok	not_mentioned	released	option_probability
Jev	imcs21	test	10646916	symptom_127	10646916	0.0022742580000000004	0.40842308395076543	not_mentioned	0.92	not_mentioned	correct	ok	not_mentioned	released	option_probability
Jev	imcs21	test	10646916	symptom_128	10646916	0.0022742580000000004	0.40842308395076543	not_mentioned	1.0	not_mentioned	correct	ok	not_mentioned	released	option_probability
Jev	imcs21	test	10646916	symptom_129	10646916	0.0022742580000000004	0.40842308395076543	not_mentioned	1.0	not_mentioned	correct	ok	not_mentioned	released	option_probability
Jev	imcs21	test	10646916	symptom_130	10646916	0.0022742580000000004	0.40842308395076543	not_mentioned	1.0	not_mentioned	correct	ok	not_mentioned	released	option_probability
Jev	imcs21	test	10646916	symptom_131	10646916	0.0022742580000000004	0.40842308395076543	not_mentioned	1.0	not_mentioned	correct	ok	not_mentioned	released	option_probability
Jev	imcs21	test	10646916	symptom_132	10646916	0.0022742580000000004	0.40842308395076543	not_mentioned	0.62	not_mentioned	correct	ok	not_mentioned	released	option_probability
Jev	imcs21	test	10646916	symptom_133	10646916	0.0022742580000000004	0.40842308395076543	not_mentioned	1.0	not_mentioned	correct	ok	not_mentioned	released	option_probability
Jev	imcs21	test	10646916	symptom_134	10646916	0.0022742580000000004	0.40842308395076543	not_mentioned	1.0	not_mentioned	correct	ok	not_mentioned	released	option_probability
Jev	imcs21	test	10646916	symptom_135	10646916	0.0022742580000000004	0.40842308395076543	not_mentioned	1.0	not_mentioned	correct	ok	not_mentioned	released	option_probability
Jev	imcs21	test	10646916	symptom_136	10646916	0.0022742580000000004	0.40842308395076543	not_mentioned	1.0	not_mentioned	correct	ok	not_mentioned	released	option_probability
Jev	imcs21	test	10646916	symptom_137	10646916	0.0022742580000000004	0.40842308395076543	not_mentioned	1.0	not_mentioned	correct	ok	not_mentioned	released	option_probability
Jev	imcs21	test	10646916	symptom_138	10646916	0.0022742580000000004	0.40842308395076543	not_mentioned	1.0	not_mentioned	correct	ok	not_mentioned	released	option_probability
Jev	imcs21	test	10646916	symptom_139	10646916	0.0022742580000000004	0.40842308395076543	not_mentioned	1.0	not_mentioned	correct	ok	not_mentioned	released	option_probability
Jev	imcs21	test	10646916	symptom_140	10646916	0.0022742580000000004	0.40842308395076543	not_mentioned	1.0	not_mentioned	correct	ok	not_mentioned	released	option_probability
Jev	imcs21	test	10646916	symptom_141	10646916	0.0022742580000000004	0.40842308395076543	not_mentioned	1.0	not_mentioned	correct	ok	not_mentioned	released	option_probability
Jev	imcs21	test	10646916	symptom_142	10646916	0.0022742580000000004	0.40842308395076543	not_mentioned	1.0	not_mentioned	correct	ok	not_mentioned	released	option_probability
Jev	imcs21	test	10646916	symptom_143	10646916	0.0022742580000000004	0.40842308395076543	not_mentioned	1.0	not_mentioned	correct	ok	not_mentioned	released	option_probability
Jev	imcs21	test	10646916	symptom_144	10646916	0.0022742580000000004	0.40842308395076543	not_mentioned	1.0	not_mentioned	correct	ok	not_mentioned	released	option_probability
Jev	imcs21	test	10646916	symptom_145	10646916	0.0022742580000000004	0.40842308395076543	not_mentioned	1.0	not_mentioned	correct	ok	not_mentioned	released	option_probability
Jev	imcs21	test	10646916	symptom_146	10646916	0.0022742580000000004	0.40842308395076543	not_mentioned	1.0	not_mentioned	correct	ok	not_mentioned	released	option_probability
Jev	imcs21	test	10646916	symptom_147	10646916	0.0022742580000000004	0.40842308395076543	not_mentioned	1.0	not_mentioned	correct	ok	not_mentioned	released	option_probability
Jev	imcs21	test	10646916	symptom_148	10646916	0.0022742580000000004	0.40842308395076543	not_mentioned	1.0	not_mentioned	correct	ok	not_mentioned	released	option_probability
Jev	imcs21	test	10646916	symptom_149	10646916	0.0022742580000000004	0.40842308395076543	not_mentioned	1.0	not_mentioned	correct	ok	not_mentioned	released	option_probability
Jev	imcs21	test	10646916	symptom_150	10646916	0.0022742580000000004	0.40842308395076543	not_mentioned	1.0	not_mentioned	correct	ok	not_mentioned	released	option_probability
Jev	imcs21	test	10646916	symptom_151	10646916	0.0022742580000000004	0.40842308395076543	not_mentioned	1.0	not_mentioned	correct	ok	not_mentioned	released	option_probability
Jev	imcs21	test	10646916	symptom_152	10646916	0.0022742580000000004	0.40842308395076543	not_mentioned	1.0	not_mentioned	correct	ok	not_mentioned	released	option_probability
Jev	imcs21	test	10646916	symptom_153	10646916	0.0022742580000000004	0.40842308395076543	not_mentioned	1.0	not_mentioned	correct	ok	not_mentioned	released	option_probability
Jev	imcs21	test	10646916	symptom_154	10646916	0.0022742580000000004	0.40842308395076543	not_mentioned	1.0	not_mentioned	correct	ok	not_mentioned	released	option_probability
Jev	imcs21	test	10646916	symptom_155	10646916	0.0022742580000000004	0.40842308395076543	not_mentioned	1.0	not_mentioned	correct	ok	not_mentioned	released	option_probability
Jev	imcs21	test	10646916	symptom_156	10646916	0.0022742580000000004	0.40842308395076543	not_mentioned	1.0	not_mentioned	correct	ok	not_mentioned	released	option_probability
Jev	imcs21	test	10646916	symptom_157	10646916	0.0022742580000000004	0.40842308395076543	not_mentioned	1.0	not_mentioned	correct	ok	not_mentioned	released	option_probability
Jev	imcs21	test	10646916	symptom_158	10646916	0.0022742580000000004	0.40842308395076543	not_mentioned	1.0	not_mentioned	correct	ok	not_mentioned	released	option_probability
Jev	imcs21	test	10646916	symptom_159	10646916	0.0022742580000000004	0.40842308395076543	not_mentioned	1.0	not_mentioned	correct	ok	not_mentioned	released	option_probability
Jev	imcs21	test	10646916	symptom_160	10646916	0.0022742580000000004	0.40842308395076543	not_mentioned	1.0	not_mentioned	correct	ok	not_mentioned	released	option_probability
Jev	imcs21	test	10646916	symptom_161	10646916	0.0022742580000000004	0.40842308395076543	not_mentioned	1.0	not_mentioned	correct	ok	not_mentioned	released	option_probability
Jev	imcs21	test	10646916	symptom_162	10646916	0.0022742580000000004	0.40842308395076543	not_mentioned	1.0	not_mentioned	correct	ok	not_mentioned	released	option_probability
Jev	imcs21	test	10646916	symptom_163	10646916	0.0022742580000000004	0.40842308395076543	not_mentioned	1.0	not_mentioned	correct	ok	not_mentioned	released	option_probability
Jev	imcs21	test	10646916	symptom_164	10646916	0.0022742580000000004	0.40842308395076543	not_mentioned	1.0	not_mentioned	correct	ok	not_mentioned	released	option_probability
Jev	imcs21	test	10646916	symptom_165	10646916	0.0022742580000000004	0.40842308395076543	not_mentioned	1.0	not_mentioned	correct	ok	not_mentioned	released	option_probability
Jev	imcs21	test	10646916	symptom_166	10646916	0.0022742580000000004	0.40842308395076543	not_mentioned	1.0	not_mentioned	correct	ok	not_mentioned	released	option_probability
Jev	imcs21	test	10646916	symptom_167	10646916	0.0022742580000000004	0.40842308395076543	not_mentioned	1.0	not_mentioned	correct	ok	not_mentioned	released	option_probability
Jev	imcs21	test	10646916	symptom_168	10646916	0.0022742580000000004	0.40842308395076543	not_mentioned	1.0	not_mentioned	correct	ok	not_mentioned	released	option_probability
Jev	imcs21	test	10646916	symptom_169	10646916	0.0022742580000000004	0.40842308395076543	not_mentioned	1.0	not_mentioned	correct	ok	not_mentioned	released	option_probability
Jev	imcs21	test	10646916	symptom_170	10646916	0.0022742580000000004	0.40842308395076543	not_mentioned	1.0	not_mentioned	correct	ok	not_mentioned	released	option_probability
Jev	imcs21	test	10646916	symptom_171	10646916	0.0022742580000000004	0.40842308395076543	not_mentioned	1.0	not_mentioned	correct	ok	not_mentioned	released	option_probability
Jev	imcs21	test	10646916	symptom_172	10646916	0.0022742580000000004	0.40842308395076543	not_mentioned	1.0	not_mentioned	correct	ok	not_mentioned	released	option_probability
Jev	imcs21	test	10646916	symptom_173	10646916	0.0022742580000000004	0.40842308395076543	not_mentioned	1.0	not_mentioned	correct	ok	not_mentioned	released	option_probability
Jev	imcs21	test	10646916	symptom_174	10646916	0.0022742580000000004	0.40842308395076543	not_mentioned	1.0	not_mentioned	correct	ok	not_mentioned	released	option_probability
Jev	imcs21	test	10646916	symptom_175	10646916	0.0022742580000000004	0.40842308395076543	not_mentioned	1.0	not_mentioned	correct	ok	not_mentioned	released	option_probability
Jev	imcs21	test	10646916	symptom_176	10646916	0.0022742580000000004	0.40842308395076543	not_mentioned	1.0	not_mentioned	correct	ok	not_mentioned	released	option_probability
Jev	imcs21	test	10646916	symptom_177	10646916	0.0022742580000000004	0.40842308395076543	not_mentioned	1.0	not_mentioned	correct	ok	not_mentioned	released	option_probability
Jev	imcs21	test	10646916	symptom_178	10646916	0.0022742580000000004	0.40842308395076543	not_mentioned	1.0	not_mentioned	correct	ok	not_mentioned	released	option_probability
Jev	imcs21	test	10646916	symptom_179	10646916	0.0022742580000000004	0.40842308395076543	not_mentioned	1.0	not_mentioned	correct	ok	not_mentioned	released	option_probability
Jev	imcs21	test	10646916	symptom_180	10646916	0.0022742580000000004	0.40842308395076543	not_mentioned	1.0	not_mentioned	correct	ok	not_mentioned	released	option_probability
Jev	imcs21	test	10646916	symptom_181	10646916	0.0022742580000000004	0.40842308395076543	not_mentioned	1.0	not_mentioned	correct	ok	not_mentioned	released	option_probability
Jev	imcs21	test	10646916	symptom_182	10646916	0.0022742580000000004	0.40842308395076543	not_mentioned	1.0	not_mentioned	correct	ok	not_mentioned	released	option_probability
Jev	imcs21	test	10646916	symptom_183	10646916	0.0022742580000000004	0.40842308395076543	not_mentioned	1.0	not_mentioned	correct	ok	not_mentioned	released	option_probability
Jev	imcs21	test	10646916	symptom_184	10646916	0.0022742580000000004	0.40842308395076543	not_mentioned	1.0	not_mentioned	correct	ok	not_mentioned	released	option_probability
Jev	imcs21	test	10646916	symptom_185	10646916	0.0022742580000000004	0.40842308395076543	not_mentioned	1.0	not_mentioned	correct	ok	not_mentioned	released	option_probability
Jev	imcs21	test	10646916	symptom_186	10646916	0.0022742580000000004	0.40842308395076543	not_mentioned	1.0	not_mentioned	correct	ok	not_mentioned	released	option_probability
Jev	imcs21	test	10646916	symptom_187	10646916	0.0022742580000000004	0.40842308395076543	not_mentioned	1.0	not_mentioned	correct	ok	not_mentioned	released	option_probability
Jev	imcs21	test	10646916	symptom_188	10646916	0.0022742580000000004	0.40842308395076543	not_mentioned	1.0	not_mentioned	correct	ok	not_mentioned	released	option_probability
Jev	imcs21	test	10646916	symptom_189	10646916	0.0022742580000000004	0.40842308395076543	not_mentioned	1.0	not_mentioned	correct	ok	not_mentioned	released	option_probability
Jev	imcs21	test	10646916	symptom_190	10646916	0.0022742580000000004	0.40842308395076543	not_mentioned	1.0	not_mentioned	correct	ok	not_mentioned	released	option_probability
Jev	imcs21	test	10646916	symptom_191	10646916	0.0022742580000000004	0.40842308395076543	not_mentioned	1.0	not_mentioned	correct	ok	not_mentioned	released	option_probability
Jev	imcs21	test	10646916	symptom_192	10646916	0.0022742580000000004	0.40842308395076543	not_mentioned	1.0	not_mentioned	correct	ok	not_mentioned	released	option_probability
Jev	imcs21	test	10646916	symptom_193	10646916	0.0022742580000000004	0.40842308395076543	not_mentioned	1.0	not_mentioned	correct	ok	not_mentioned	released	option_probability
Jev	imcs21	test	10646916	symptom_194	10646916	0.0022742580000000004	0.40842308395076543	not_mentioned	1.0	not_mentioned	correct	ok	not_mentioned	released	option_probability
Jev	imcs21	test	10646916	symptom_195	10646916	0.0022742580000000004	0.40842308395076543	not_mentioned	1.0	not_mentioned	correct	ok	not_mentioned	released	option_probability
Jev	imcs21	test	10646916	symptom_196	10646916	0.0022742580000000004	0.40842308395076543	not_mentioned	1.0	not_mentioned	correct	ok	not_mentioned	released	option_probability
Jev	imcs21	test	10646916	symptom_197	10646916	0.0022742580000000004	0.40842308395076543	not_mentioned	1.0	not_mentioned	correct	ok	not_mentioned	released	option_probability
Jev	imcs21	test	10646916	symptom_198	10646916	0.0022742580000000004	0.40842308395076543	not_mentioned	1.0	not_mentioned	correct	ok	not_mentioned	released	option_probability
Jev	imcs21	test	10646916	symptom_199	10646916	0.0022742580000000004	0.40842308395076543	not_mentioned	1.0	not_mentioned	correct	ok	not_mentioned	released	option_probability
Jev	imcs21	test	10646916	symptom_200	10646916	0.0022742580000000004	0.40842308395076543	not_mentioned	1.0	not_mentioned	correct	ok	not_mentioned	released	option_probability
Jev	imcs21	test	10646916	symptom_201	10646916	0.0022742580000000004	0.40842308395076543	not_mentioned	1.0	not_mentioned	correct	ok	not_mentioned	released	option_probability
Jev	imcs21	test	10646916	symptom_202	10646916	0.0022742580000000004	0.40842308395076543	not_mentioned	1.0	not_mentioned	correct	ok	not_mentioned	released	option_probability
Jev	imcs21	test	10646916	symptom_203	10646916	0.0022742580000000004	0.40842308395076543	not_mentioned	1.0	not_mentioned	correct	ok	not_mentioned	released	option_probability
Jev	imcs21	test	10646916	symptom_204	10646916	0.0022742580000000004	0.40842308395076543	not_mentioned	1.0	not_mentioned	correct	ok	not_mentioned	released	option_probability
Jev	imcs21	test	10646916	symptom_205	10646916	0.0022742580000000004	0.40842308395076543	not_mentioned	1.0	not_mentioned	correct	ok	not_mentioned	released	option_probability
Jev	imcs21	test	10646916	symptom_206	10646916	0.0022742580000000004	0.40842308395076543	not_mentioned	1.0	not_mentioned	correct	ok	not_mentioned	released	option_probability
Jev	imcs21	test	10646916	symptom_207	10646916	0.0022742580000000004	0.40842308395076543	not_mentioned	1.0	not_mentioned	correct	ok	not_mentioned	released	option_probability
Jev	imcs21	test	10646916	symptom_208	10646916	0.0022742580000000004	0.40842308395076543	not_mentioned	1.0	not_mentioned	correct	ok	not_mentioned	released	option_probability
Jev	imcs21	test	10646916	symptom_209	10646916	0.0022742580000000004	0.40842308395076543	not_mentioned	1.0	not_mentioned	correct	ok	not_mentioned	released	option_probability
Jev	imcs21	test	10646916	symptom_210	10646916	0.0022742580000000004	0.40842308395076543	not_mentioned	1.0	not_mentioned	correct	ok	not_mentioned	released	option_probability
Jev	imcs21	test	10646916	symptom_211	10646916	0.0022742580000000004	0.40842308395076543	not_mentioned	1.0	not_mentioned	correct	ok	not_mentioned	released	option_probability
Jev	imcs21	test	10646916	symptom_212	10646916	0.0022742580000000004	0.40842308395076543	not_mentioned	1.0	not_mentioned	correct	ok	not_mentioned	released	option_probability
Jev	imcs21	test	10646916	symptom_213	10646916	0.0022742580000000004	0.40842308395076543	not_mentioned	1.0	not_mentioned	correct	ok	not_mentioned	released	option_probability
Jev	imcs21	test	10646916	symptom_214	10646916	0.0022742580000000004	0.40842308395076543	not_mentioned	1.0	not_mentioned	correct	ok	not_mentioned	released	option_probability
Jev	imcs21	test	10646916	symptom_215	10646916	0.0022742580000000004	0.40842308395076543	not_mentioned	0.93	not_mentioned	correct	ok	not_mentioned	released	option_probability
Jev	imcs21	test	10646916	symptom_216	10646916	0.0022742580000000004	0.40842308395076543	not_mentioned	1.0	not_mentioned	correct	ok	not_mentioned	released	option_probability
Jev	imcs21	test	10646916	symptom_217	10646916	0.0022742580000000004	0.40842308395076543	not_mentioned	1.0	not_mentioned	correct	ok	not_mentioned	released	option_probability
Jev	imcs21	test	10646916	symptom_218	10646916	0.0022742580000000004	0.40842308395076543	not_mentioned	1.0	not_mentioned	correct	ok	not_mentioned	released	option_probability
Jev	imcs21	test	10646916	symptom_219	10646916	0.0022742580000000004	0.40842308395076543	not_mentioned	1.0	not_mentioned	correct	ok	not_mentioned	released	option_probability
Jev	imcs21	test	10646916	symptom_220	10646916	0.0022742580000000004	0.40842308395076543	not_mentioned	1.0	not_mentioned	correct	ok	not_mentioned	released	option_probability
Jev	imcs21	test	10646916	symptom_221	10646916	0.0022742580000000004	0.40842308395076543	not_mentioned	1.0	not_mentioned	correct	ok	not_mentioned	released	option_probability
Jev	imcs21	test	10646916	symptom_222	10646916	0.0022742580000000004	0.40842308395076543	not_mentioned	1.0	not_mentioned	correct	ok	not_mentioned	released	option_probability
Jev	imcs21	test	10646916	symptom_223	10646916	0.0022742580000000004	0.40842308395076543	not_mentioned	1.0	not_mentioned	correct	ok	not_mentioned	released	option_probability
Jev	imcs21	test	10646916	symptom_224	10646916	0.0022742580000000004	0.40842308395076543	not_mentioned	1.0	not_mentioned	correct	ok	not_mentioned	released	option_probability
Jev	imcs21	test	10646916	symptom_225	10646916	0.0022742580000000004	0.40842308395076543	not_mentioned	1.0	not_mentioned	correct	ok	not_mentioned	released	option_probability
Jev	imcs21	test	10646916	symptom_226	10646916	0.0022742580000000004	0.40842308395076543	not_mentioned	1.0	not_mentioned	correct	ok	not_mentioned	released	option_probability
Jev	imcs21	test	10646916	symptom_227	10646916	0.0022742580000000004	0.40842308395076543	not_mentioned	1.0	not_mentioned	correct	ok	not_mentioned	released	option_probability
Jev	imcs21	test	10646916	symptom_228	10646916	0.0022742580000000004	0.40842308395076543	not_mentioned	1.0	not_mentioned	correct	ok	not_mentioned	released	option_probability
Jev	imcs21	test	10646916	symptom_229	10646916	0.0022742580000000004	0.40842308395076543	not_mentioned	1.0	not_mentioned	correct	ok	not_mentioned	released	option_probability
Jev	imcs21	test	10646916	symptom_230	10646916	0.0022742580000000004	0.40842308395076543	not_mentioned	1.0	not_mentioned	correct	ok	not_mentioned	released	option_probability
Jev	imcs21	test	10646916	symptom_231	10646916	0.0022742580000000004	0.40842308395076543	not_mentioned	1.0	not_mentioned	correct	ok	not_mentioned	released	option_probability
Jev	imcs21	test	10646916	symptom_232	10646916	0.0022742580000000004	0.40842308395076543	not_mentioned	1.0	not_mentioned	correct	ok	not_mentioned	released	option_probability
Jev	imcs21	test	10646916	symptom_233	10646916	0.0022742580000000004	0.40842308395076543	not_mentioned	1.0	not_mentioned	correct	ok	not_mentioned	released	option_probability
Jev	imcs21	test	10646916	symptom_234	10646916	0.0022742580000000004	0.40842308395076543	not_mentioned	1.0	not_mentioned	correct	ok	not_mentioned	released	option_probability
Jev	imcs21	test	10646916	symptom_235	10646916	0.0022742580000000004	0.40842308395076543	not_mentioned	1.0	not_mentioned	correct	ok	not_mentioned	released	option_probability
Jev	imcs21	test	10646916	symptom_236	10646916	0.0022742580000000004	0.40842308395076543	not_mentioned	1.0	not_mentioned	correct	ok	not_mentioned	released	option_probability
Jev	imcs21	test	10646916	symptom_237	10646916	0.0022742580000000004	0.40842308395076543	not_mentioned	1.0	not_mentioned	correct	ok	not_mentioned	released	option_probability
Jev	imcs21	test	10646916	symptom_238	10646916	0.0022742580000000004	0.40842308395076543	not_mentioned	1.0	not_mentioned	correct	ok	not_mentioned	released	option_probability
Jev	imcs21	test	10646916	symptom_239	10646916	0.0022742580000000004	0.40842308395076543	not_mentioned	1.0	not_mentioned	correct	ok	not_mentioned	released	option_probability
Jev	imcs21	test	10646916	symptom_240	10646916	0.0022742580000000004	0.40842308395076543	not_mentioned	1.0	not_mentioned	correct	ok	not_mentioned	released	option_probability
Jev	imcs21	test	10646916	symptom_241	10646916	0.0022742580000000004	0.40842308395076543	not_mentioned	1.0	not_mentioned	correct	ok	not_mentioned	released	option_probability
Jev	imcs21	test	10646916	symptom_242	10646916	0.0022742580000000004	0.40842308395076543	not_mentioned	1.0	not_mentioned	correct	ok	not_mentioned	released	option_probability
Jev	imcs21	test	10646916	symptom_243	10646916	0.0022742580000000004	0.40842308395076543	not_mentioned	1.0	not_mentioned	correct	ok	not_mentioned	released	option_probability
Jev	imcs21	test	10646916	symptom_244	10646916	0.0022742580000000004	0.40842308395076543	not_mentioned	1.0	not_mentioned	correct	ok	not_mentioned	released	option_probability
Jev	imcs21	test	10646916	symptom_245	10646916	0.0022742580000000004	0.40842308395076543	not_mentioned	1.0	not_mentioned	correct	ok	not_mentioned	released	option_probability
Jev	imcs21	test	10646916	symptom_246	10646916	0.0022742580000000004	0.40842308395076543	not_mentioned	1.0	not_mentioned	correct	ok	not_mentioned	released	option_probability
Jev	imcs21	test	10646916	symptom_247	10646916	0.0022742580000000004	0.40842308395076543	not_mentioned	1.0	not_mentioned	correct	ok	not_mentioned	released	option_probability
Jev	imcs21	test	10646916	symptom_248	10646916	0.0022742580000000004	0.40842308395076543	not_mentioned	1.0	not_mentioned	correct	ok	not_mentioned	released	option_probability
Jev	imcs21	test	10646916	symptom_249	10646916	0.0022742580000000004	0.40842308395076543	not_mentioned	1.0	not_mentioned	correct	ok	not_mentioned	released	option_probability
Jev	imcs21	test	10646916	symptom_250	10646916	0.0022742580000000004	0.40842308395076543	not_mentioned	1.0	not_mentioned	correct	ok	not_mentioned	released	option_probability
Jev	imcs21	test	10646916	symptom_251	10646916	0.0022742580000000004	0.40842308395076543	not_mentioned	1.0	not_mentioned	correct	ok	not_mentioned	released	option_probability
Jev	imcs21	test	10646916	symptom_252	10646916	0.0022742580000000004	0.40842308395076543	not_mentioned	1.0	not_mentioned	correct	ok	not_mentioned	released	option_probability
Jev	imcs21	test	10646916	symptom_253	10646916	0.0022742580000000004	0.40842308395076543	not_mentioned	1.0	not_mentioned	correct	ok	not_mentioned	released	option_probability
Jev	imcs21	test	10646916	symptom_254	10646916	0.0022742580000000004	0.40842308395076543	not_mentioned	1.0	not_mentioned	correct	ok	not_mentioned	released	option_probability
Jev	imcs21	test	10646916	symptom_255	10646916	0.0022742580000000004	0.40842308395076543	not_mentioned	1.0	not_mentioned	correct	ok	not_mentioned	released	option_probability
Jev	imcs21	test	10646916	symptom_256	10646916	0.0022742580000000004	0.40842308395076543	not_mentioned	1.0	not_mentioned	correct	ok	not_mentioned	released	option_probability
Jev	imcs21	test	10646916	symptom_257	10646916	0.0022742580000000004	0.40842308395076543	not_mentioned	1.0	not_mentioned	correct	ok	not_mentioned	released	option_probability
Jev	imcs21	test	10646916	symptom_258	10646916	0.0022742580000000004	0.40842308395076543	not_mentioned	1.0	not_mentioned	correct	ok	not_mentioned	released	option_probability
Jev	imcs21	test	10646916	symptom_259	10646916	0.0022742580000000004	0.40842308395076543	not_mentioned	1.0	not_mentioned	correct	ok	not_mentioned	released	option_probability
Jev	imcs21	test	10646916	symptom_260	10646916	0.0022742580000000004	0.40842308395076543	not_mentioned	1.0	not_mentioned	correct	ok	not_mentioned	released	option_probability
Jev	imcs21	test	10646916	symptom_261	10646916	0.0022742580000000004	0.40842308395076543	not_mentioned	1.0	not_mentioned	correct	ok	not_mentioned	released	option_probability
Jev	imcs21	test	10646916	symptom_262	10646916	0.0022742580000000004	0.40842308395076543	not_mentioned	1.0	not_mentioned	correct	ok	not_mentioned	released	option_probability
Jev	imcs21	test	10646916	symptom_263	10646916	0.0022742580000000004	0.40842308395076543	not_mentioned	1.0	not_mentioned	correct	ok	not_mentioned	released	option_probability
Jev	imcs21	test	10646916	symptom_264	10646916	0.0022742580000000004	0.40842308395076543	not_mentioned	1.0	not_mentioned	correct	ok	not_mentioned	released	option_probability
Jev	imcs21	test	10646916	symptom_265	10646916	0.0022742580000000004	0.40842308395076543	not_mentioned	1.0	not_mentioned	correct	ok	not_mentioned	released	option_probability
Jev	imcs21	test	10646916	symptom_266	10646916	0.0022742580000000004	0.40842308395076543	not_mentioned	1.0	not_mentioned	correct	ok	not_mentioned	released	option_probability
Jev	imcs21	test	10646916	symptom_267	10646916	0.0022742580000000004	0.40842308395076543	not_mentioned	1.0	not_mentioned	correct	ok	not_mentioned	released	option_probability
Jev	imcs21	test	10646916	symptom_268	10646916	0.0022742580000000004	0.40842308395076543	not_mentioned	1.0	not_mentioned	correct	ok	not_mentioned	released	option_probability
Jev	imcs21	test	10646916	symptom_269	10646916	0.0022742580000000004	0.40842308395076543	not_mentioned	1.0	not_mentioned	correct	ok	not_mentioned	released	option_probability
Jev	imcs21	test	10646916	symptom_270	10646916	0.0022742580000000004	0.40842308395076543	not_mentioned	1.0	not_mentioned	correct	ok	not_mentioned	released	option_probability
Jev	imcs21	test	10646916	symptom_271	10646916	0.0022742580000000004	0.40842308395076543	not_mentioned	1.0	not_mentioned	correct	ok	not_mentioned	released	option_probability
Jev	imcs21	test	10646916	symptom_272	10646916	0.0022742580000000004	0.40842308395076543	not_mentioned	1.0	not_mentioned	correct	ok	not_mentioned	released	option_probability
Jev	imcs21	test	10646916	symptom_273	10646916	0.0022742580000000004	0.40842308395076543	not_mentioned	1.0	not_mentioned	correct	ok	not_mentioned	released	option_probability
Jev	imcs21	test	10646916	symptom_274	10646916	0.0022742580000000004	0.40842308395076543	not_mentioned	1.0	not_mentioned	correct	ok	not_mentioned	released	option_probability
Jev	imcs21	test	10646916	symptom_275	10646916	0.0022742580000000004	0.40842308395076543	not_mentioned	1.0	not_mentioned	correct	ok	not_mentioned	released	option_probability
Jev	imcs21	test	10646916	symptom_276	10646916	0.0022742580000000004	0.40842308395076543	not_mentioned	1.0	not_mentioned	correct	ok	not_mentioned	released	option_probability
Jev	imcs21	test	10646916	symptom_277	10646916	0.0022742580000000004	0.40842308395076543	not_mentioned	1.0	not_mentioned	correct	ok	not_mentioned	released	option_probability
Jev	imcs21	test	10646916	symptom_278	10646916	0.0022742580000000004	0.40842308395076543	not_mentioned	1.0	not_mentioned	correct	ok	not_mentioned	released	option_probability
Jev	imcs21	test	10646916	symptom_279	10646916	0.0022742580000000004	0.40842308395076543	not_mentioned	1.0	not_mentioned	correct	ok	not_mentioned	released	option_probability
Jev	imcs21	test	10646916	symptom_280	10646916	0.0022742580000000004	0.40842308395076543	not_mentioned	1.0	not_mentioned	correct	ok	not_mentioned	released	option_probability
Jev	imcs21	test	10646916	symptom_281	10646916	0.0022742580000000004	0.40842308395076543	not_mentioned	1.0	not_mentioned	correct	ok	not_mentioned	released	option_probability
Jev	imcs21	test	10646916	symptom_282	10646916	0.0022742580000000004	0.40842308395076543	not_mentioned	1.0	not_mentioned	correct	ok	not_mentioned	released	option_probability
Jev	imcs21	test	10646916	symptom_283	10646916	0.0022742580000000004	0.40842308395076543	not_mentioned	1.0	not_mentioned	correct	ok	not_mentioned	released	option_probability
Jev	imcs21	test	10646916	symptom_284	10646916	0.0022742580000000004	0.40842308395076543	not_mentioned	1.0	not_mentioned	correct	ok	not_mentioned	released	option_probability
Jev	imcs21	test	10646916	symptom_285	10646916	0.0022742580000000004	0.40842308395076543	not_mentioned	1.0	not_mentioned	correct	ok	not_mentioned	released	option_probability
Jev	imcs21	test	10646916	symptom_286	10646916	0.0022742580000000004	0.40842308395076543	not_mentioned	1.0	not_mentioned	correct	ok	not_mentioned	released	option_probability
Jev	imcs21	test	10646916	symptom_287	10646916	0.0022742580000000004	0.40842308395076543	not_mentioned	1.0	not_mentioned	correct	ok	not_mentioned	released	option_probability
Jev	imcs21	test	10646916	symptom_288	10646916	0.0022742580000000004	0.40842308395076543	not_mentioned	1.0	not_mentioned	correct	ok	not_mentioned	released	option_probability
Jev	imcs21	test	10646916	symptom_289	10646916	0.0022742580000000004	0.40842308395076543	not_mentioned	1.0	not_mentioned	correct	ok	not_mentioned	released	option_probability
Jev	imcs21	test	10646916	symptom_290	10646916	0.0022742580000000004	0.40842308395076543	not_mentioned	1.0	not_mentioned	correct	ok	not_mentioned	released	option_probability
Jev	imcs21	test	10646916	symptom_291	10646916	0.0022742580000000004	0.40842308395076543	not_mentioned	1.0	not_mentioned	correct	ok	not_mentioned	released	option_probability
Jev	imcs21	test	10646916	symptom_292	10646916	0.0022742580000000004	0.40842308395076543	not_mentioned	1.0	not_mentioned	correct	ok	not_mentioned	released	option_probability
Jev	imcs21	test	10646916	symptom_293	10646916	0.0022742580000000004	0.40842308395076543	not_mentioned	1.0	not_mentioned	correct	ok	not_mentioned	released	option_probability
Jev	imcs21	test	10646916	symptom_294	10646916	0.0022742580000000004	0.40842308395076543	not_mentioned	1.0	not_mentioned	correct	ok	not_mentioned	released	option_probability
Jev	imcs21	test	10646916	symptom_295	10646916	0.0022742580000000004	0.40842308395076543	not_mentioned	1.0	not_mentioned	correct	ok	not_mentioned	released	option_probability
Jev	imcs21	test	10646916	symptom_296	10646916	0.0022742580000000004	0.40842308395076543	not_mentioned	1.0	not_mentioned	correct	ok	not_mentioned	released	option_probability
Jev	imcs21	test	10646916	symptom_297	10646916	0.0022742580000000004	0.40842308395076543	not_mentioned	1.0	not_mentioned	correct	ok	not_mentioned	released	option_probability
Jev	imcs21	test	10646916	symptom_298	10646916	0.0022742580000000004	0.40842308395076543	not_mentioned	1.0	not_mentioned	correct	ok	not_mentioned	released	option_probability
Jev	imcs21	test	10646916	symptom_299	10646916	0.0022742580000000004	0.40842308395076543	not_mentioned	1.0	not_mentioned	correct	ok	not_mentioned	released	option_probability
Jev	imcs21	test	10646916	symptom_300	10646916	0.0022742580000000004	0.40842308395076543	not_mentioned	1.0	not_mentioned	correct	ok	not_mentioned	released	option_probability
Jev	imcs21	test	10646916	symptom_301	10646916	0.0022742580000000004	0.40842308395076543	not_mentioned	1.0	not_mentioned	correct	ok	not_mentioned	released	option_probability
Jev	imcs21	test	10646916	symptom_302	10646916	0.0022742580000000004	0.40842308395076543	not_mentioned	1.0	not_mentioned	correct	ok	not_mentioned	released	option_probability
Jev	imcs21	test	10646916	symptom_303	10646916	0.0022742580000000004	0.40842308395076543	not_mentioned	1.0	not_mentioned	correct	ok	not_mentioned	released	option_probability
Jev	imcs21	test	10646916	symptom_304	10646916	0.0022742580000000004	0.40842308395076543	not_mentioned	1.0	not_mentioned	correct	ok	not_mentioned	released	option_probability
Jev	imcs21	test	10646916	symptom_305	10646916	0.0022742580000000004	0.40842308395076543	not_mentioned	1.0	not_mentioned	correct	ok	not_mentioned	released	option_probability
Jev	imcs21	test	10646916	symptom_306	10646916	0.0022742580000000004	0.40842308395076543	not_mentioned	1.0	not_mentioned	correct	ok	not_mentioned	released	option_probability
Jev	imcs21	test	10646916	symptom_307	10646916	0.0022742580000000004	0.40842308395076543	not_mentioned	0.99	not_mentioned	correct	ok	not_mentioned	released	option_probability
Jev	imcs21	test	10646916	symptom_308	10646916	0.0022742580000000004	0.40842308395076543	not_mentioned	1.0	not_mentioned	correct	ok	not_mentioned	released	option_probability
Jev	imcs21	test	10646916	symptom_309	10646916	0.0022742580000000004	0.40842308395076543	not_mentioned	1.0	not_mentioned	correct	ok	not_mentioned	released	option_probability
Jev	imcs21	test	10646916	symptom_310	10646916	0.0022742580000000004	0.40842308395076543	not_mentioned	1.0	not_mentioned	correct	ok	not_mentioned	released	option_probability
Jev	imcs21	test	10646916	symptom_311	10646916	0.0022742580000000004	0.40842308395076543	not_mentioned	1.0	not_mentioned	correct	ok	not_mentioned	released	option_probability
Jev	imcs21	test	10646916	symptom_312	10646916	0.0022742580000000004	0.40842308395076543	not_mentioned	0.99	not_mentioned	correct	ok	not_mentioned	released	option_probability
Jev	imcs21	test	10646916	symptom_313	10646916	0.0022742580000000004	0.40842308395076543	not_mentioned	1.0	not_mentioned	correct	ok	not_mentioned	released	option_probability
Jev	imcs21	test	10646916	symptom_314	10646916	0.0022742580000000004	0.40842308395076543	not_mentioned	0.54	not_mentioned	correct	ok	not_mentioned	released	option_probability
Jev	imcs21	test	10646916	symptom_315	10646916	0.0022742580000000004	0.40842308395076543	not_mentioned	1.0	not_mentioned	correct	ok	not_mentioned	released	option_probability
Jev	imcs21	test	10646916	symptom_316	10646916	0.0022742580000000004	0.40842308395076543	not_mentioned	1.0	not_mentioned	correct	ok	not_mentioned	released	option_probability
Jev	imcs21	test	10646916	symptom_317	10646916	0.0022742580000000004	0.40842308395076543	not_mentioned	1.0	not_mentioned	correct	ok	not_mentioned	released	option_probability
Jev	imcs21	test	10646916	symptom_318	10646916	0.0022742580000000004	0.40842308395076543	not_mentioned	1.0	not_mentioned	correct	ok	not_mentioned	released	option_probability
Jev	imcs21	test	10646916	symptom_319	10646916	0.0022742580000000004	0.40842308395076543	not_mentioned	1.0	not_mentioned	correct	ok	not_mentioned	released	option_probability
Jev	imcs21	test	10646916	symptom_320	10646916	0.0022742580000000004	0.40842308395076543	not_mentioned	1.0	not_mentioned	correct	ok	not_mentioned	released	option_probability
Jev	imcs21	test	10646916	symptom_321	10646916	0.0022742580000000004	0.40842308395076543	not_mentioned	1.0	not_mentioned	correct	ok	not_mentioned	released	option_probability
Jev	imcs21	test	10646916	symptom_322	10646916	0.0022742580000000004	0.40842308395076543	not_mentioned	1.0	not_mentioned	correct	ok	not_mentioned	released	option_probability
Jev	imcs21	test	10646916	symptom_323	10646916	0.0022742580000000004	0.40842308395076543	not_mentioned	1.0	not_mentioned	correct	ok	not_mentioned	released	option_probability
Jev	imcs21	test	10646916	symptom_324	10646916	0.0022742580000000004	0.40842308395076543	not_mentioned	1.0	not_mentioned	correct	ok	not_mentioned	released	option_probability
Jev	imcs21	test	10646916	symptom_325	10646916	0.0022742580000000004	0.40842308395076543	not_mentioned	1.0	not_mentioned	correct	ok	not_mentioned	released	option_probability
Jev	imcs21	test	10646916	symptom_326	10646916	0.0022742580000000004	0.40842308395076543	not_mentioned	1.0	not_mentioned	correct	ok	not_mentioned	released	option_probability
Jev	imcs21	test	10646916	symptom_327	10646916	0.0022742580000000004	0.40842308395076543	not_mentioned	1.0	not_mentioned	correct	ok	not_mentioned	released	option_probability
Jev	imcs21	test	10646916	symptom_328	10646916	0.0022742580000000004	0.40842308395076543	not_mentioned	1.0	not_mentioned	correct	ok	not_mentioned	released	option_probability
Jev	imcs21	test	10646916	symptom_329	10646916	0.0022742580000000004	0.40842308395076543	not_mentioned	1.0	not_mentioned	correct	ok	not_mentioned	released	option_probability
Jev	imcs21	test	10646916	symptom_330	10646916	0.0022742580000000004	0.40842308395076543	not_mentioned	1.0	not_mentioned	correct	ok	not_mentioned	released	option_probability
Jev	imcs21	test	10647572	symptom_000	10647572	0.0022799280000000005	1.4551994580542669	not_mentioned	0.99	not_mentioned	correct	ok	not_mentioned	released	option_probability
Jev	imcs21	test	10647572	symptom_001	10647572	0.0022799280000000005	1.4551994580542669	positive	1.0	positive	correct	ok	positive	released	option_probability
Jev	imcs21	test	10647572	symptom_002	10647572	0.0022799280000000005	1.4551994580542669	positive	0.96	positive	correct	ok	positive	released	option_probability
Jev	imcs21	test	10647572	symptom_003	10647572	0.0022799280000000005	1.4551994580542669	not_mentioned	1.0	not_mentioned	correct	ok	not_mentioned	released	option_probability
Jev	imcs21	test	10647572	symptom_004	10647572	0.0022799280000000005	1.4551994580542669	not_mentioned	0.54	not_mentioned	correct	ok	not_mentioned	released	option_probability
Jev	imcs21	test	10647572	symptom_005	10647572	0.0022799280000000005	1.4551994580542669	not_mentioned	1.0	not_mentioned	correct	ok	not_mentioned	released	option_probability
Jev	imcs21	test	10647572	symptom_006	10647572	0.0022799280000000005	1.4551994580542669	not_mentioned	0.99	not_mentioned	correct	ok	not_mentioned	released	option_probability
Jev	imcs21	test	10647572	symptom_007	10647572	0.0022799280000000005	1.4551994580542669	not_mentioned	0.83	negative	incorrect	ok	negative	released	option_probability
Jev	imcs21	test	10647572	symptom_008	10647572	0.0022799280000000005	1.4551994580542669	uncertain	0.59	not_mentioned	incorrect	ok	not_mentioned	released	option_probability
Jev	imcs21	test	10647572	symptom_009	10647572	0.0022799280000000005	1.4551994580542669	not_mentioned	0.75	positive	incorrect	ok	positive	released	option_probability
Jev	imcs21	test	10647572	symptom_010	10647572	0.0022799280000000005	1.4551994580542669	not_mentioned	0.96	not_mentioned	correct	ok	not_mentioned	released	option_probability
Jev	imcs21	test	10647572	symptom_011	10647572	0.0022799280000000005	1.4551994580542669	not_mentioned	0.96	not_mentioned	correct	ok	not_mentioned	released	option_probability
Jev	imcs21	test	10647572	symptom_012	10647572	0.0022799280000000005	1.4551994580542669	not_mentioned	1.0	not_mentioned	correct	ok	not_mentioned	released	option_probability
Jev	imcs21	test	10647572	symptom_013	10647572	0.0022799280000000005	1.4551994580542669	not_mentioned	1.0	not_mentioned	correct	ok	not_mentioned	released	option_probability
Jev	imcs21	test	10647572	symptom_014	10647572	0.0022799280000000005	1.4551994580542669	uncertain	0.97	uncertain	correct	ok	uncertain	released	option_probability
Jev	imcs21	test	10647572	symptom_015	10647572	0.0022799280000000005	1.4551994580542669	not_mentioned	0.52	positive	incorrect	ok	positive	released	option_probability
Jev	imcs21	test	10647572	symptom_016	10647572	0.0022799280000000005	1.4551994580542669	not_mentioned	1.0	not_mentioned	correct	ok	not_mentioned	released	option_probability
Jev	imcs21	test	10647572	symptom_017	10647572	0.0022799280000000005	1.4551994580542669	uncertain	0.95	uncertain	correct	ok	uncertain	released	option_probability
Jev	imcs21	test	10647572	symptom_018	10647572	0.0022799280000000005	1.4551994580542669	positive	0.6900000000000001	not_mentioned	incorrect	ok	not_mentioned	released	option_probability
Jev	imcs21	test	10647572	symptom_019	10647572	0.0022799280000000005	1.4551994580542669	not_mentioned	1.0	not_mentioned	correct	ok	not_mentioned	released	option_probability
Jev	imcs21	test	10647572	symptom_020	10647572	0.0022799280000000005	1.4551994580542669	not_mentioned	0.85	not_mentioned	correct	ok	not_mentioned	released	option_probability
Jev	imcs21	test	10647572	symptom_021	10647572	0.0022799280000000005	1.4551994580542669	not_mentioned	0.44	positive	incorrect	ok	positive	released	option_probability
Jev	imcs21	test	10647572	symptom_022	10647572	0.0022799280000000005	1.4551994580542669	uncertain	0.84	not_mentioned	incorrect	ok	not_mentioned	released	option_probability
Jev	imcs21	test	10647572	symptom_023	10647572	0.0022799280000000005	1.4551994580542669	not_mentioned	0.99	not_mentioned	correct	ok	not_mentioned	released	option_probability
Jev	imcs21	test	10647572	symptom_024	10647572	0.0022799280000000005	1.4551994580542669	not_mentioned	0.99	not_mentioned	correct	ok	not_mentioned	released	option_probability
Jev	imcs21	test	10647572	symptom_025	10647572	0.0022799280000000005	1.4551994580542669	not_mentioned	1.0	not_mentioned	correct	ok	not_mentioned	released	option_probability
Jev	imcs21	test	10647572	symptom_026	10647572	0.0022799280000000005	1.4551994580542669	not_mentioned	1.0	not_mentioned	correct	ok	not_mentioned	released	option_probability
Jev	imcs21	test	10647572	symptom_027	10647572	0.0022799280000000005	1.4551994580542669	not_mentioned	1.0	not_mentioned	correct	ok	not_mentioned	released	option_probability
Jev	imcs21	test	10647572	symptom_028	10647572	0.0022799280000000005	1.4551994580542669	not_mentioned	0.56	not_mentioned	correct	ok	not_mentioned	released	option_probability
Jev	imcs21	test	10647572	symptom_029	10647572	0.0022799280000000005	1.4551994580542669	not_mentioned	0.82	not_mentioned	correct	ok	not_mentioned	released	option_probability
Jev	imcs21	test	10647572	symptom_030	10647572	0.0022799280000000005	1.4551994580542669	not_mentioned	0.78	not_mentioned	correct	ok	not_mentioned	released	option_probability
Jev	imcs21	test	10647572	symptom_031	10647572	0.0022799280000000005	1.4551994580542669	uncertain	0.69	negative	incorrect	ok	negative	released	option_probability
Jev	imcs21	test	10647572	symptom_032	10647572	0.0022799280000000005	1.4551994580542669	not_mentioned	0.57	not_mentioned	correct	ok	not_mentioned	released	option_probability
Jev	imcs21	test	10647572	symptom_033	10647572	0.0022799280000000005	1.4551994580542669	not_mentioned	1.0	not_mentioned	correct	ok	not_mentioned	released	option_probability
Jev	imcs21	test	10647572	symptom_034	10647572	0.0022799280000000005	1.4551994580542669	not_mentioned	0.81	not_mentioned	correct	ok	not_mentioned	released	option_probability
Jev	imcs21	test	10647572	symptom_035	10647572	0.0022799280000000005	1.4551994580542669	not_mentioned	0.49	not_mentioned	correct	ok	not_mentioned	released	option_probability
Jev	imcs21	test	10647572	symptom_036	10647572	0.0022799280000000005	1.4551994580542669	not_mentioned	0.99	not_mentioned	correct	ok	not_mentioned	released	option_probability
Jev	imcs21	test	10647572	symptom_037	10647572	0.0022799280000000005	1.4551994580542669	not_mentioned	0.8	not_mentioned	correct	ok	not_mentioned	released	option_probability
Jev	imcs21	test	10647572	symptom_038	10647572	0.0022799280000000005	1.4551994580542669	not_mentioned	1.0	not_mentioned	correct	ok	not_mentioned	released	option_probability
Jev	imcs21	test	10647572	symptom_039	10647572	0.0022799280000000005	1.4551994580542669	not_mentioned	0.96	not_mentioned	correct	ok	not_mentioned	released	option_probability
Jev	imcs21	test	10647572	symptom_040	10647572	0.0022799280000000005	1.4551994580542669	not_mentioned	0.99	not_mentioned	correct	ok	not_mentioned	released	option_probability
Jev	imcs21	test	10647572	symptom_041	10647572	0.0022799280000000005	1.4551994580542669	not_mentioned	0.63	not_mentioned	correct	ok	not_mentioned	released	option_probability
Jev	imcs21	test	10647572	symptom_042	10647572	0.0022799280000000005	1.4551994580542669	not_mentioned	0.98	not_mentioned	correct	ok	not_mentioned	released	option_probability
Jev	imcs21	test	10647572	symptom_043	10647572	0.0022799280000000005	1.4551994580542669	not_mentioned	1.0	not_mentioned	correct	ok	not_mentioned	released	option_probability
Jev	imcs21	test	10647572	symptom_044	10647572	0.0022799280000000005	1.4551994580542669	not_mentioned	0.83	not_mentioned	correct	ok	not_mentioned	released	option_probability
Jev	imcs21	test	10647572	symptom_045	10647572	0.0022799280000000005	1.4551994580542669	not_mentioned	1.0	not_mentioned	correct	ok	not_mentioned	released	option_probability
Jev	imcs21	test	10647572	symptom_046	10647572	0.0022799280000000005	1.4551994580542669	not_mentioned	0.99	not_mentioned	correct	ok	not_mentioned	released	option_probability
Jev	imcs21	test	10647572	symptom_047	10647572	0.0022799280000000005	1.4551994580542669	not_mentioned	1.0	not_mentioned	correct	ok	not_mentioned	released	option_probability
Jev	imcs21	test	10647572	symptom_048	10647572	0.0022799280000000005	1.4551994580542669	not_mentioned	1.0	not_mentioned	correct	ok	not_mentioned	released	option_probability
Jev	imcs21	test	10647572	symptom_049	10647572	0.0022799280000000005	1.4551994580542669	not_mentioned	1.0	not_mentioned	correct	ok	not_mentioned	released	option_probability
Jev	imcs21	test	10647572	symptom_050	10647572	0.0022799280000000005	1.4551994580542669	not_mentioned	0.93	not_mentioned	correct	ok	not_mentioned	released	option_probability
Jev	imcs21	test	10647572	symptom_051	10647572	0.0022799280000000005	1.4551994580542669	uncertain	0.99	not_mentioned	incorrect	ok	not_mentioned	released	option_probability
Jev	imcs21	test	10647572	symptom_052	10647572	0.0022799280000000005	1.4551994580542669	not_mentioned	0.96	not_mentioned	correct	ok	not_mentioned	released	option_probability
Jev	imcs21	test	10647572	symptom_053	10647572	0.0022799280000000005	1.4551994580542669	not_mentioned	0.99	not_mentioned	correct	ok	not_mentioned	released	option_probability
Jev	imcs21	test	10647572	symptom_054	10647572	0.0022799280000000005	1.4551994580542669	not_mentioned	1.0	not_mentioned	correct	ok	not_mentioned	released	option_probability
Jev	imcs21	test	10647572	symptom_055	10647572	0.0022799280000000005	1.4551994580542669	not_mentioned	1.0	not_mentioned	correct	ok	not_mentioned	released	option_probability
Jev	imcs21	test	10647572	symptom_056	10647572	0.0022799280000000005	1.4551994580542669	not_mentioned	0.82	not_mentioned	correct	ok	not_mentioned	released	option_probability
Jev	imcs21	test	10647572	symptom_057	10647572	0.0022799280000000005	1.4551994580542669	not_mentioned	1.0	not_mentioned	correct	ok	not_mentioned	released	option_probability
Jev	imcs21	test	10647572	symptom_058	10647572	0.0022799280000000005	1.4551994580542669	not_mentioned	0.97	not_mentioned	correct	ok	not_mentioned	released	option_probability
Jev	imcs21	test	10647572	symptom_059	10647572	0.0022799280000000005	1.4551994580542669	not_mentioned	1.0	not_mentioned	correct	ok	not_mentioned	released	option_probability
Jev	imcs21	test	10647572	symptom_060	10647572	0.0022799280000000005	1.4551994580542669	not_mentioned	0.94	not_mentioned	correct	ok	not_mentioned	released	option_probability
Jev	imcs21	test	10647572	symptom_061	10647572	0.0022799280000000005	1.4551994580542669	uncertain	0.98	negative	incorrect	ok	negative	released	option_probability
Jev	imcs21	test	10647572	symptom_062	10647572	0.0022799280000000005	1.4551994580542669	not_mentioned	1.0	not_mentioned	correct	ok	not_mentioned	released	option_probability
Jev	imcs21	test	10647572	symptom_063	10647572	0.0022799280000000005	1.4551994580542669	not_mentioned	1.0	not_mentioned	correct	ok	not_mentioned	released	option_probability
Jev	imcs21	test	10647572	symptom_064	10647572	0.0022799280000000005	1.4551994580542669	not_mentioned	0.54	not_mentioned	correct	ok	not_mentioned	released	option_probability
Jev	imcs21	test	10647572	symptom_065	10647572	0.0022799280000000005	1.4551994580542669	not_mentioned	1.0	not_mentioned	correct	ok	not_mentioned	released	option_probability
Jev	imcs21	test	10647572	symptom_066	10647572	0.0022799280000000005	1.4551994580542669	not_mentioned	0.86	not_mentioned	correct	ok	not_mentioned	released	option_probability
Jev	imcs21	test	10647572	symptom_067	10647572	0.0022799280000000005	1.4551994580542669	not_mentioned	1.0	not_mentioned	correct	ok	not_mentioned	released	option_probability
Jev	imcs21	test	10647572	symptom_068	10647572	0.0022799280000000005	1.4551994580542669	uncertain	0.63	not_mentioned	incorrect	ok	not_mentioned	released	option_probability
Jev	imcs21	test	10647572	symptom_069	10647572	0.0022799280000000005	1.4551994580542669	not_mentioned	1.0	not_mentioned	correct	ok	not_mentioned	released	option_probability
Jev	imcs21	test	10647572	symptom_070	10647572	0.0022799280000000005	1.4551994580542669	not_mentioned	0.72	not_mentioned	correct	ok	not_mentioned	released	option_probability
Jev	imcs21	test	10647572	symptom_071	10647572	0.0022799280000000005	1.4551994580542669	not_mentioned	0.97	not_mentioned	correct	ok	not_mentioned	released	option_probability
Jev	imcs21	test	10647572	symptom_072	10647572	0.0022799280000000005	1.4551994580542669	not_mentioned	1.0	not_mentioned	correct	ok	not_mentioned	released	option_probability
Jev	imcs21	test	10647572	symptom_073	10647572	0.0022799280000000005	1.4551994580542669	not_mentioned	1.0	not_mentioned	correct	ok	not_mentioned	released	option_probability
Jev	imcs21	test	10647572	symptom_074	10647572	0.0022799280000000005	1.4551994580542669	not_mentioned	0.89	not_mentioned	correct	ok	not_mentioned	released	option_probability
Jev	imcs21	test	10647572	symptom_075	10647572	0.0022799280000000005	1.4551994580542669	not_mentioned	0.77	not_mentioned	correct	ok	not_mentioned	released	option_probability
Jev	imcs21	test	10647572	symptom_076	10647572	0.0022799280000000005	1.4551994580542669	positive	0.6	not_mentioned	incorrect	ok	not_mentioned	released	option_probability
Jev	imcs21	test	10647572	symptom_077	10647572	0.0022799280000000005	1.4551994580542669	not_mentioned	0.78	not_mentioned	correct	ok	not_mentioned	released	option_probability
Jev	imcs21	test	10647572	symptom_078	10647572	0.0022799280000000005	1.4551994580542669	not_mentioned	0.9	not_mentioned	correct	ok	not_mentioned	released	option_probability
Jev	imcs21	test	10647572	symptom_079	10647572	0.0022799280000000005	1.4551994580542669	not_mentioned	1.0	not_mentioned	correct	ok	not_mentioned	released	option_probability
Jev	imcs21	test	10647572	symptom_080	10647572	0.0022799280000000005	1.4551994580542669	not_mentioned	0.98	not_mentioned	correct	ok	not_mentioned	released	option_probability
Jev	imcs21	test	10647572	symptom_081	10647572	0.0022799280000000005	1.4551994580542669	not_mentioned	1.0	not_mentioned	correct	ok	not_mentioned	released	option_probability
Jev	imcs21	test	10647572	symptom_082	10647572	0.0022799280000000005	1.4551994580542669	not_mentioned	1.0	not_mentioned	correct	ok	not_mentioned	released	option_probability
Jev	imcs21	test	10647572	symptom_083	10647572	0.0022799280000000005	1.4551994580542669	not_mentioned	1.0	not_mentioned	correct	ok	not_mentioned	released	option_probability
Jev	imcs21	test	10647572	symptom_084	10647572	0.0022799280000000005	1.4551994580542669	uncertain	0.65	not_mentioned	incorrect	ok	not_mentioned	released	option_probability
Jev	imcs21	test	10647572	symptom_085	10647572	0.0022799280000000005	1.4551994580542669	not_mentioned	1.0	not_mentioned	correct	ok	not_mentioned	released	option_probability
Jev	imcs21	test	10647572	symptom_086	10647572	0.0022799280000000005	1.4551994580542669	not_mentioned	0.96	not_mentioned	correct	ok	not_mentioned	released	option_probability
Jev	imcs21	test	10647572	symptom_087	10647572	0.0022799280000000005	1.4551994580542669	not_mentioned	1.0	not_mentioned	correct	ok	not_mentioned	released	option_probability
Jev	imcs21	test	10647572	symptom_088	10647572	0.0022799280000000005	1.4551994580542669	not_mentioned	1.0	not_mentioned	correct	ok	not_mentioned	released	option_probability
Jev	imcs21	test	10647572	symptom_089	10647572	0.0022799280000000005	1.4551994580542669	not_mentioned	0.89	not_mentioned	correct	ok	not_mentioned	released	option_probability
Jev	imcs21	test	10647572	symptom_090	10647572	0.0022799280000000005	1.4551994580542669	not_mentioned	1.0	not_mentioned	correct	ok	not_mentioned	released	option_probability
Jev	imcs21	test	10647572	symptom_091	10647572	0.0022799280000000005	1.4551994580542669	not_mentioned	0.95	not_mentioned	correct	ok	not_mentioned	released	option_probability
Jev	imcs21	test	10647572	symptom_092	10647572	0.0022799280000000005	1.4551994580542669	not_mentioned	1.0	not_mentioned	correct	ok	not_mentioned	released	option_probability
Jev	imcs21	test	10647572	symptom_093	10647572	0.0022799280000000005	1.4551994580542669	not_mentioned	1.0	not_mentioned	correct	ok	not_mentioned	released	option_probability
Jev	imcs21	test	10647572	symptom_094	10647572	0.0022799280000000005	1.4551994580542669	not_mentioned	0.98	not_mentioned	correct	ok	not_mentioned	released	option_probability
Jev	imcs21	test	10647572	symptom_095	10647572	0.0022799280000000005	1.4551994580542669	not_mentioned	0.96	not_mentioned	correct	ok	not_mentioned	released	option_probability
Jev	imcs21	test	10647572	symptom_096	10647572	0.0022799280000000005	1.4551994580542669	not_mentioned	1.0	not_mentioned	correct	ok	not_mentioned	released	option_probability
Jev	imcs21	test	10647572	symptom_097	10647572	0.0022799280000000005	1.4551994580542669	not_mentioned	1.0	not_mentioned	correct	ok	not_mentioned	released	option_probability
Jev	imcs21	test	10647572	symptom_098	10647572	0.0022799280000000005	1.4551994580542669	not_mentioned	1.0	not_mentioned	correct	ok	not_mentioned	released	option_probability
Jev	imcs21	test	10647572	symptom_099	10647572	0.0022799280000000005	1.4551994580542669	not_mentioned	1.0	not_mentioned	correct	ok	not_mentioned	released	option_probability
Jev	imcs21	test	10647572	symptom_100	10647572	0.0022799280000000005	1.4551994580542669	not_mentioned	0.81	not_mentioned	correct	ok	not_mentioned	released	option_probability
Jev	imcs21	test	10647572	symptom_101	10647572	0.0022799280000000005	1.4551994580542669	not_mentioned	1.0	not_mentioned	correct	ok	not_mentioned	released	option_probability
Jev	imcs21	test	10647572	symptom_102	10647572	0.0022799280000000005	1.4551994580542669	not_mentioned	1.0	not_mentioned	correct	ok	not_mentioned	released	option_probability
Jev	imcs21	test	10647572	symptom_103	10647572	0.0022799280000000005	1.4551994580542669	not_mentioned	1.0	not_mentioned	correct	ok	not_mentioned	released	option_probability
Jev	imcs21	test	10647572	symptom_104	10647572	0.0022799280000000005	1.4551994580542669	not_mentioned	1.0	not_mentioned	correct	ok	not_mentioned	released	option_probability
Jev	imcs21	test	10647572	symptom_105	10647572	0.0022799280000000005	1.4551994580542669	not_mentioned	1.0	not_mentioned	correct	ok	not_mentioned	released	option_probability
Jev	imcs21	test	10647572	symptom_106	10647572	0.0022799280000000005	1.4551994580542669	not_mentioned	0.88	not_mentioned	correct	ok	not_mentioned	released	option_probability
Jev	imcs21	test	10647572	symptom_107	10647572	0.0022799280000000005	1.4551994580542669	not_mentioned	1.0	not_mentioned	correct	ok	not_mentioned	released	option_probability
Jev	imcs21	test	10647572	symptom_108	10647572	0.0022799280000000005	1.4551994580542669	not_mentioned	1.0	not_mentioned	correct	ok	not_mentioned	released	option_probability
Jev	imcs21	test	10647572	symptom_109	10647572	0.0022799280000000005	1.4551994580542669	not_mentioned	0.93	not_mentioned	correct	ok	not_mentioned	released	option_probability
Jev	imcs21	test	10647572	symptom_110	10647572	0.0022799280000000005	1.4551994580542669	not_mentioned	0.99	not_mentioned	correct	ok	not_mentioned	released	option_probability
Jev	imcs21	test	10647572	symptom_111	10647572	0.0022799280000000005	1.4551994580542669	not_mentioned	1.0	not_mentioned	correct	ok	not_mentioned	released	option_probability
Jev	imcs21	test	10647572	symptom_112	10647572	0.0022799280000000005	1.4551994580542669	not_mentioned	1.0	not_mentioned	correct	ok	not_mentioned	released	option_probability
Jev	imcs21	test	10647572	symptom_113	10647572	0.0022799280000000005	1.4551994580542669	not_mentioned	1.0	not_mentioned	correct	ok	not_mentioned	released	option_probability
Jev	imcs21	test	10647572	symptom_114	10647572	0.0022799280000000005	1.4551994580542669	not_mentioned	1.0	not_mentioned	correct	ok	not_mentioned	released	option_probability
Jev	imcs21	test	10647572	symptom_115	10647572	0.0022799280000000005	1.4551994580542669	not_mentioned	1.0	not_mentioned	correct	ok	not_mentioned	released	option_probability
Jev	imcs21	test	10647572	symptom_116	10647572	0.0022799280000000005	1.4551994580542669	not_mentioned	0.98	not_mentioned	correct	ok	not_mentioned	released	option_probability
Jev	imcs21	test	10647572	symptom_117	10647572	0.0022799280000000005	1.4551994580542669	not_mentioned	1.0	not_mentioned	correct	ok	not_mentioned	released	option_probability
Jev	imcs21	test	10647572	symptom_118	10647572	0.0022799280000000005	1.4551994580542669	not_mentioned	0.99	not_mentioned	correct	ok	not_mentioned	released	option_probability
Jev	imcs21	test	10647572	symptom_119	10647572	0.0022799280000000005	1.4551994580542669	not_mentioned	0.99	not_mentioned	correct	ok	not_mentioned	released	option_probability
Jev	imcs21	test	10647572	symptom_120	10647572	0.0022799280000000005	1.4551994580542669	not_mentioned	0.6900000000000001	not_mentioned	correct	ok	not_mentioned	released	option_probability
Jev	imcs21	test	10647572	symptom_121	10647572	0.0022799280000000005	1.4551994580542669	not_mentioned	1.0	not_mentioned	correct	ok	not_mentioned	released	option_probability
Jev	imcs21	test	10647572	symptom_122	10647572	0.0022799280000000005	1.4551994580542669	not_mentioned	1.0	not_mentioned	correct	ok	not_mentioned	released	option_probability
Jev	imcs21	test	10647572	symptom_123	10647572	0.0022799280000000005	1.4551994580542669	not_mentioned	0.72	not_mentioned	correct	ok	not_mentioned	released	option_probability
Jev	imcs21	test	10647572	symptom_124	10647572	0.0022799280000000005	1.4551994580542669	not_mentioned	0.62	not_mentioned	correct	ok	not_mentioned	released	option_probability
Jev	imcs21	test	10647572	symptom_125	10647572	0.0022799280000000005	1.4551994580542669	not_mentioned	0.76	not_mentioned	correct	ok	not_mentioned	released	option_probability
Jev	imcs21	test	10647572	symptom_126	10647572	0.0022799280000000005	1.4551994580542669	not_mentioned	1.0	not_mentioned	correct	ok	not_mentioned	released	option_probability
Jev	imcs21	test	10647572	symptom_127	10647572	0.0022799280000000005	1.4551994580542669	not_mentioned	0.84	not_mentioned	correct	ok	not_mentioned	released	option_probability
Jev	imcs21	test	10647572	symptom_128	10647572	0.0022799280000000005	1.4551994580542669	not_mentioned	0.99	not_mentioned	correct	ok	not_mentioned	released	option_probability
Jev	imcs21	test	10647572	symptom_129	10647572	0.0022799280000000005	1.4551994580542669	not_mentioned	0.99	not_mentioned	correct	ok	not_mentioned	released	option_probability
Jev	imcs21	test	10647572	symptom_130	10647572	0.0022799280000000005	1.4551994580542669	not_mentioned	0.89	not_mentioned	correct	ok	not_mentioned	released	option_probability
Jev	imcs21	test	10647572	symptom_131	10647572	0.0022799280000000005	1.4551994580542669	not_mentioned	0.97	not_mentioned	correct	ok	not_mentioned	released	option_probability
Jev	imcs21	test	10647572	symptom_132	10647572	0.0022799280000000005	1.4551994580542669	not_mentioned	1.0	not_mentioned	correct	ok	not_mentioned	released	option_probability
Jev	imcs21	test	10647572	symptom_133	10647572	0.0022799280000000005	1.4551994580542669	not_mentioned	1.0	not_mentioned	correct	ok	not_mentioned	released	option_probability
Jev	imcs21	test	10647572	symptom_134	10647572	0.0022799280000000005	1.4551994580542669	not_mentioned	0.98	not_mentioned	correct	ok	not_mentioned	released	option_probability
Jev	imcs21	test	10647572	symptom_135	10647572	0.0022799280000000005	1.4551994580542669	not_mentioned	1.0	not_mentioned	correct	ok	not_mentioned	released	option_probability
Jev	imcs21	test	10647572	symptom_136	10647572	0.0022799280000000005	1.4551994580542669	not_mentioned	1.0	not_mentioned	correct	ok	not_mentioned	released	option_probability
Jev	imcs21	test	10647572	symptom_137	10647572	0.0022799280000000005	1.4551994580542669	not_mentioned	1.0	not_mentioned	correct	ok	not_mentioned	released	option_probability
Jev	imcs21	test	10647572	symptom_138	10647572	0.0022799280000000005	1.4551994580542669	not_mentioned	0.98	not_mentioned	correct	ok	not_mentioned	released	option_probability
Jev	imcs21	test	10647572	symptom_139	10647572	0.0022799280000000005	1.4551994580542669	not_mentioned	1.0	not_mentioned	correct	ok	not_mentioned	released	option_probability
Jev	imcs21	test	10647572	symptom_140	10647572	0.0022799280000000005	1.4551994580542669	not_mentioned	1.0	not_mentioned	correct	ok	not_mentioned	released	option_probability
Jev	imcs21	test	10647572	symptom_141	10647572	0.0022799280000000005	1.4551994580542669	not_mentioned	1.0	not_mentioned	correct	ok	not_mentioned	released	option_probability
Jev	imcs21	test	10647572	symptom_142	10647572	0.0022799280000000005	1.4551994580542669	not_mentioned	1.0	not_mentioned	correct	ok	not_mentioned	released	option_probability
Jev	imcs21	test	10647572	symptom_143	10647572	0.0022799280000000005	1.4551994580542669	not_mentioned	0.88	not_mentioned	correct	ok	not_mentioned	released	option_probability
Jev	imcs21	test	10647572	symptom_144	10647572	0.0022799280000000005	1.4551994580542669	not_mentioned	1.0	not_mentioned	correct	ok	not_mentioned	released	option_probability
Jev	imcs21	test	10647572	symptom_145	10647572	0.0022799280000000005	1.4551994580542669	uncertain	0.67	not_mentioned	incorrect	ok	not_mentioned	released	option_probability
Jev	imcs21	test	10647572	symptom_146	10647572	0.0022799280000000005	1.4551994580542669	not_mentioned	0.53	not_mentioned	correct	ok	not_mentioned	released	option_probability
Jev	imcs21	test	10647572	symptom_147	10647572	0.0022799280000000005	1.4551994580542669	not_mentioned	1.0	not_mentioned	correct	ok	not_mentioned	released	option_probability
Jev	imcs21	test	10647572	symptom_148	10647572	0.0022799280000000005	1.4551994580542669	not_mentioned	1.0	not_mentioned	correct	ok	not_mentioned	released	option_probability
Jev	imcs21	test	10647572	symptom_149	10647572	0.0022799280000000005	1.4551994580542669	not_mentioned	1.0	not_mentioned	correct	ok	not_mentioned	released	option_probability
Jev	imcs21	test	10647572	symptom_150	10647572	0.0022799280000000005	1.4551994580542669	not_mentioned	1.0	not_mentioned	correct	ok	not_mentioned	released	option_probability
Jev	imcs21	test	10647572	symptom_151	10647572	0.0022799280000000005	1.4551994580542669	not_mentioned	1.0	not_mentioned	correct	ok	not_mentioned	released	option_probability
Jev	imcs21	test	10647572	symptom_152	10647572	0.0022799280000000005	1.4551994580542669	not_mentioned	1.0	not_mentioned	correct	ok	not_mentioned	released	option_probability
Jev	imcs21	test	10647572	symptom_153	10647572	0.0022799280000000005	1.4551994580542669	not_mentioned	1.0	not_mentioned	correct	ok	not_mentioned	released	option_probability
Jev	imcs21	test	10647572	symptom_154	10647572	0.0022799280000000005	1.4551994580542669	uncertain	0.78	not_mentioned	incorrect	ok	not_mentioned	released	option_probability
Jev	imcs21	test	10647572	symptom_155	10647572	0.0022799280000000005	1.4551994580542669	not_mentioned	1.0	not_mentioned	correct	ok	not_mentioned	released	option_probability
Jev	imcs21	test	10647572	symptom_156	10647572	0.0022799280000000005	1.4551994580542669	not_mentioned	1.0	not_mentioned	correct	ok	not_mentioned	released	option_probability
Jev	imcs21	test	10647572	symptom_157	10647572	0.0022799280000000005	1.4551994580542669	not_mentioned	0.86	not_mentioned	correct	ok	not_mentioned	released	option_probability
Jev	imcs21	test	10647572	symptom_158	10647572	0.0022799280000000005	1.4551994580542669	not_mentioned	0.98	not_mentioned	correct	ok	not_mentioned	released	option_probability
Jev	imcs21	test	10647572	symptom_159	10647572	0.0022799280000000005	1.4551994580542669	not_mentioned	1.0	not_mentioned	correct	ok	not_mentioned	released	option_probability
Jev	imcs21	test	10647572	symptom_160	10647572	0.0022799280000000005	1.4551994580542669	not_mentioned	1.0	not_mentioned	correct	ok	not_mentioned	released	option_probability
Jev	imcs21	test	10647572	symptom_161	10647572	0.0022799280000000005	1.4551994580542669	not_mentioned	0.99	not_mentioned	correct	ok	not_mentioned	released	option_probability
Jev	imcs21	test	10647572	symptom_162	10647572	0.0022799280000000005	1.4551994580542669	not_mentioned	0.97	not_mentioned	correct	ok	not_mentioned	released	option_probability
Jev	imcs21	test	10647572	symptom_163	10647572	0.0022799280000000005	1.4551994580542669	not_mentioned	1.0	not_mentioned	correct	ok	not_mentioned	released	option_probability
Jev	imcs21	test	10647572	symptom_164	10647572	0.0022799280000000005	1.4551994580542669	not_mentioned	1.0	not_mentioned	correct	ok	not_mentioned	released	option_probability
Jev	imcs21	test	10647572	symptom_165	10647572	0.0022799280000000005	1.4551994580542669	not_mentioned	1.0	not_mentioned	correct	ok	not_mentioned	released	option_probability
Jev	imcs21	test	10647572	symptom_166	10647572	0.0022799280000000005	1.4551994580542669	not_mentioned	0.8	not_mentioned	correct	ok	not_mentioned	released	option_probability
Jev	imcs21	test	10647572	symptom_167	10647572	0.0022799280000000005	1.4551994580542669	not_mentioned	1.0	not_mentioned	correct	ok	not_mentioned	released	option_probability
Jev	imcs21	test	10647572	symptom_168	10647572	0.0022799280000000005	1.4551994580542669	not_mentioned	1.0	not_mentioned	correct	ok	not_mentioned	released	option_probability
Jev	imcs21	test	10647572	symptom_169	10647572	0.0022799280000000005	1.4551994580542669	not_mentioned	1.0	not_mentioned	correct	ok	not_mentioned	released	option_probability
Jev	imcs21	test	10647572	symptom_170	10647572	0.0022799280000000005	1.4551994580542669	not_mentioned	1.0	not_mentioned	correct	ok	not_mentioned	released	option_probability
Jev	imcs21	test	10647572	symptom_171	10647572	0.0022799280000000005	1.4551994580542669	not_mentioned	0.99	not_mentioned	correct	ok	not_mentioned	released	option_probability
Jev	imcs21	test	10647572	symptom_172	10647572	0.0022799280000000005	1.4551994580542669	not_mentioned	1.0	not_mentioned	correct	ok	not_mentioned	released	option_probability
Jev	imcs21	test	10647572	symptom_173	10647572	0.0022799280000000005	1.4551994580542669	not_mentioned	1.0	not_mentioned	correct	ok	not_mentioned	released	option_probability
Jev	imcs21	test	10647572	symptom_174	10647572	0.0022799280000000005	1.4551994580542669	not_mentioned	1.0	not_mentioned	correct	ok	not_mentioned	released	option_probability
Jev	imcs21	test	10647572	symptom_175	10647572	0.0022799280000000005	1.4551994580542669	not_mentioned	1.0	not_mentioned	correct	ok	not_mentioned	released	option_probability
Jev	imcs21	test	10647572	symptom_176	10647572	0.0022799280000000005	1.4551994580542669	not_mentioned	0.65	not_mentioned	correct	ok	not_mentioned	released	option_probability
Jev	imcs21	test	10647572	symptom_177	10647572	0.0022799280000000005	1.4551994580542669	not_mentioned	1.0	not_mentioned	correct	ok	not_mentioned	released	option_probability
Jev	imcs21	test	10647572	symptom_178	10647572	0.0022799280000000005	1.4551994580542669	not_mentioned	1.0	not_mentioned	correct	ok	not_mentioned	released	option_probability
Jev	imcs21	test	10647572	symptom_179	10647572	0.0022799280000000005	1.4551994580542669	not_mentioned	1.0	not_mentioned	correct	ok	not_mentioned	released	option_probability
Jev	imcs21	test	10647572	symptom_180	10647572	0.0022799280000000005	1.4551994580542669	not_mentioned	1.0	not_mentioned	correct	ok	not_mentioned	released	option_probability
Jev	imcs21	test	10647572	symptom_181	10647572	0.0022799280000000005	1.4551994580542669	not_mentioned	1.0	not_mentioned	correct	ok	not_mentioned	released	option_probability
Jev	imcs21	test	10647572	symptom_182	10647572	0.0022799280000000005	1.4551994580542669	not_mentioned	0.88	not_mentioned	correct	ok	not_mentioned	released	option_probability
Jev	imcs21	test	10647572	symptom_183	10647572	0.0022799280000000005	1.4551994580542669	uncertain	0.55	not_mentioned	incorrect	ok	not_mentioned	released	option_probability
Jev	imcs21	test	10647572	symptom_184	10647572	0.0022799280000000005	1.4551994580542669	not_mentioned	1.0	not_mentioned	correct	ok	not_mentioned	released	option_probability
Jev	imcs21	test	10647572	symptom_185	10647572	0.0022799280000000005	1.4551994580542669	not_mentioned	0.96	not_mentioned	correct	ok	not_mentioned	released	option_probability
Jev	imcs21	test	10647572	symptom_186	10647572	0.0022799280000000005	1.4551994580542669	not_mentioned	1.0	not_mentioned	correct	ok	not_mentioned	released	option_probability
Jev	imcs21	test	10647572	symptom_187	10647572	0.0022799280000000005	1.4551994580542669	not_mentioned	0.51	not_mentioned	correct	ok	not_mentioned	released	option_probability
Jev	imcs21	test	10647572	symptom_188	10647572	0.0022799280000000005	1.4551994580542669	not_mentioned	0.97	not_mentioned	correct	ok	not_mentioned	released	option_probability
Jev	imcs21	test	10647572	symptom_189	10647572	0.0022799280000000005	1.4551994580542669	not_mentioned	1.0	not_mentioned	correct	ok	not_mentioned	released	option_probability
Jev	imcs21	test	10647572	symptom_190	10647572	0.0022799280000000005	1.4551994580542669	not_mentioned	1.0	not_mentioned	correct	ok	not_mentioned	released	option_probability
Jev	imcs21	test	10647572	symptom_191	10647572	0.0022799280000000005	1.4551994580542669	not_mentioned	1.0	not_mentioned	correct	ok	not_mentioned	released	option_probability
Jev	imcs21	test	10647572	symptom_192	10647572	0.0022799280000000005	1.4551994580542669	not_mentioned	1.0	not_mentioned	correct	ok	not_mentioned	released	option_probability
Jev	imcs21	test	10647572	symptom_193	10647572	0.0022799280000000005	1.4551994580542669	not_mentioned	1.0	not_mentioned	correct	ok	not_mentioned	released	option_probability
Jev	imcs21	test	10647572	symptom_194	10647572	0.0022799280000000005	1.4551994580542669	not_mentioned	0.99	not_mentioned	correct	ok	not_mentioned	released	option_probability
Jev	imcs21	test	10647572	symptom_195	10647572	0.0022799280000000005	1.4551994580542669	not_mentioned	1.0	not_mentioned	correct	ok	not_mentioned	released	option_probability
Jev	imcs21	test	10647572	symptom_196	10647572	0.0022799280000000005	1.4551994580542669	not_mentioned	1.0	not_mentioned	correct	ok	not_mentioned	released	option_probability
Jev	imcs21	test	10647572	symptom_197	10647572	0.0022799280000000005	1.4551994580542669	not_mentioned	0.99	not_mentioned	correct	ok	not_mentioned	released	option_probability
Jev	imcs21	test	10647572	symptom_198	10647572	0.0022799280000000005	1.4551994580542669	not_mentioned	1.0	not_mentioned	correct	ok	not_mentioned	released	option_probability
Jev	imcs21	test	10647572	symptom_199	10647572	0.0022799280000000005	1.4551994580542669	not_mentioned	1.0	not_mentioned	correct	ok	not_mentioned	released	option_probability
Jev	imcs21	test	10647572	symptom_200	10647572	0.0022799280000000005	1.4551994580542669	not_mentioned	1.0	not_mentioned	correct	ok	not_mentioned	released	option_probability
Jev	imcs21	test	10647572	symptom_201	10647572	0.0022799280000000005	1.4551994580542669	not_mentioned	0.8	not_mentioned	correct	ok	not_mentioned	released	option_probability
Jev	imcs21	test	10647572	symptom_202	10647572	0.0022799280000000005	1.4551994580542669	not_mentioned	0.76	not_mentioned	correct	ok	not_mentioned	released	option_probability
Jev	imcs21	test	10647572	symptom_203	10647572	0.0022799280000000005	1.4551994580542669	not_mentioned	1.0	not_mentioned	correct	ok	not_mentioned	released	option_probability
Jev	imcs21	test	10647572	symptom_204	10647572	0.0022799280000000005	1.4551994580542669	not_mentioned	1.0	not_mentioned	correct	ok	not_mentioned	released	option_probability
Jev	imcs21	test	10647572	symptom_205	10647572	0.0022799280000000005	1.4551994580542669	not_mentioned	1.0	not_mentioned	correct	ok	not_mentioned	released	option_probability
Jev	imcs21	test	10647572	symptom_206	10647572	0.0022799280000000005	1.4551994580542669	not_mentioned	1.0	not_mentioned	correct	ok	not_mentioned	released	option_probability
Jev	imcs21	test	10647572	symptom_207	10647572	0.0022799280000000005	1.4551994580542669	not_mentioned	1.0	not_mentioned	correct	ok	not_mentioned	released	option_probability
Jev	imcs21	test	10647572	symptom_208	10647572	0.0022799280000000005	1.4551994580542669	not_mentioned	1.0	not_mentioned	correct	ok	not_mentioned	released	option_probability
Jev	imcs21	test	10647572	symptom_209	10647572	0.0022799280000000005	1.4551994580542669	not_mentioned	1.0	not_mentioned	correct	ok	not_mentioned	released	option_probability
Jev	imcs21	test	10647572	symptom_210	10647572	0.0022799280000000005	1.4551994580542669	not_mentioned	1.0	not_mentioned	correct	ok	not_mentioned	released	option_probability
Jev	imcs21	test	10647572	symptom_211	10647572	0.0022799280000000005	1.4551994580542669	not_mentioned	1.0	not_mentioned	correct	ok	not_mentioned	released	option_probability
Jev	imcs21	test	10647572	symptom_212	10647572	0.0022799280000000005	1.4551994580542669	not_mentioned	1.0	not_mentioned	correct	ok	not_mentioned	released	option_probability
Jev	imcs21	test	10647572	symptom_213	10647572	0.0022799280000000005	1.4551994580542669	not_mentioned	0.98	not_mentioned	correct	ok	not_mentioned	released	option_probability
Jev	imcs21	test	10647572	symptom_214	10647572	0.0022799280000000005	1.4551994580542669	not_mentioned	1.0	not_mentioned	correct	ok	not_mentioned	released	option_probability
Jev	imcs21	test	10647572	symptom_215	10647572	0.0022799280000000005	1.4551994580542669	not_mentioned	1.0	not_mentioned	correct	ok	not_mentioned	released	option_probability
Jev	imcs21	test	10647572	symptom_216	10647572	0.0022799280000000005	1.4551994580542669	not_mentioned	1.0	not_mentioned	correct	ok	not_mentioned	released	option_probability
Jev	imcs21	test	10647572	symptom_217	10647572	0.0022799280000000005	1.4551994580542669	not_mentioned	1.0	not_mentioned	correct	ok	not_mentioned	released	option_probability
Jev	imcs21	test	10647572	symptom_218	10647572	0.0022799280000000005	1.4551994580542669	not_mentioned	1.0	not_mentioned	correct	ok	not_mentioned	released	option_probability
Jev	imcs21	test	10647572	symptom_219	10647572	0.0022799280000000005	1.4551994580542669	not_mentioned	1.0	not_mentioned	correct	ok	not_mentioned	released	option_probability
Jev	imcs21	test	10647572	symptom_220	10647572	0.0022799280000000005	1.4551994580542669	not_mentioned	1.0	not_mentioned	correct	ok	not_mentioned	released	option_probability
Jev	imcs21	test	10647572	symptom_221	10647572	0.0022799280000000005	1.4551994580542669	not_mentioned	1.0	not_mentioned	correct	ok	not_mentioned	released	option_probability
Jev	imcs21	test	10647572	symptom_222	10647572	0.0022799280000000005	1.4551994580542669	not_mentioned	1.0	not_mentioned	correct	ok	not_mentioned	released	option_probability
Jev	imcs21	test	10647572	symptom_223	10647572	0.0022799280000000005	1.4551994580542669	not_mentioned	1.0	not_mentioned	correct	ok	not_mentioned	released	option_probability
Jev	imcs21	test	10647572	symptom_224	10647572	0.0022799280000000005	1.4551994580542669	not_mentioned	1.0	not_mentioned	correct	ok	not_mentioned	released	option_probability
Jev	imcs21	test	10647572	symptom_225	10647572	0.0022799280000000005	1.4551994580542669	not_mentioned	1.0	not_mentioned	correct	ok	not_mentioned	released	option_probability
Jev	imcs21	test	10647572	symptom_226	10647572	0.0022799280000000005	1.4551994580542669	not_mentioned	1.0	not_mentioned	correct	ok	not_mentioned	released	option_probability
Jev	imcs21	test	10647572	symptom_227	10647572	0.0022799280000000005	1.4551994580542669	not_mentioned	1.0	not_mentioned	correct	ok	not_mentioned	released	option_probability
Jev	imcs21	test	10647572	symptom_228	10647572	0.0022799280000000005	1.4551994580542669	not_mentioned	1.0	not_mentioned	correct	ok	not_mentioned	released	option_probability
Jev	imcs21	test	10647572	symptom_229	10647572	0.0022799280000000005	1.4551994580542669	not_mentioned	1.0	not_mentioned	correct	ok	not_mentioned	released	option_probability
Jev	imcs21	test	10647572	symptom_230	10647572	0.0022799280000000005	1.4551994580542669	not_mentioned	0.95	not_mentioned	correct	ok	not_mentioned	released	option_probability
Jev	imcs21	test	10647572	symptom_231	10647572	0.0022799280000000005	1.4551994580542669	not_mentioned	1.0	not_mentioned	correct	ok	not_mentioned	released	option_probability
Jev	imcs21	test	10647572	symptom_232	10647572	0.0022799280000000005	1.4551994580542669	not_mentioned	1.0	not_mentioned	correct	ok	not_mentioned	released	option_probability
Jev	imcs21	test	10647572	symptom_233	10647572	0.0022799280000000005	1.4551994580542669	not_mentioned	1.0	not_mentioned	correct	ok	not_mentioned	released	option_probability
Jev	imcs21	test	10647572	symptom_234	10647572	0.0022799280000000005	1.4551994580542669	not_mentioned	0.99	not_mentioned	correct	ok	not_mentioned	released	option_probability
Jev	imcs21	test	10647572	symptom_235	10647572	0.0022799280000000005	1.4551994580542669	not_mentioned	1.0	not_mentioned	correct	ok	not_mentioned	released	option_probability
Jev	imcs21	test	10647572	symptom_236	10647572	0.0022799280000000005	1.4551994580542669	not_mentioned	1.0	not_mentioned	correct	ok	not_mentioned	released	option_probability
Jev	imcs21	test	10647572	symptom_237	10647572	0.0022799280000000005	1.4551994580542669	not_mentioned	1.0	not_mentioned	correct	ok	not_mentioned	released	option_probability
Jev	imcs21	test	10647572	symptom_238	10647572	0.0022799280000000005	1.4551994580542669	not_mentioned	0.98	not_mentioned	correct	ok	not_mentioned	released	option_probability
Jev	imcs21	test	10647572	symptom_239	10647572	0.0022799280000000005	1.4551994580542669	not_mentioned	1.0	not_mentioned	correct	ok	not_mentioned	released	option_probability
Jev	imcs21	test	10647572	symptom_240	10647572	0.0022799280000000005	1.4551994580542669	not_mentioned	1.0	not_mentioned	correct	ok	not_mentioned	released	option_probability
Jev	imcs21	test	10647572	symptom_241	10647572	0.0022799280000000005	1.4551994580542669	not_mentioned	1.0	not_mentioned	correct	ok	not_mentioned	released	option_probability
Jev	imcs21	test	10647572	symptom_242	10647572	0.0022799280000000005	1.4551994580542669	not_mentioned	1.0	not_mentioned	correct	ok	not_mentioned	released	option_probability
Jev	imcs21	test	10647572	symptom_243	10647572	0.0022799280000000005	1.4551994580542669	not_mentioned	0.96	not_mentioned	correct	ok	not_mentioned	released	option_probability
Jev	imcs21	test	10647572	symptom_244	10647572	0.0022799280000000005	1.4551994580542669	not_mentioned	0.53	not_mentioned	correct	ok	not_mentioned	released	option_probability
Jev	imcs21	test	10647572	symptom_245	10647572	0.0022799280000000005	1.4551994580542669	not_mentioned	0.59	not_mentioned	correct	ok	not_mentioned	released	option_probability
Jev	imcs21	test	10647572	symptom_246	10647572	0.0022799280000000005	1.4551994580542669	not_mentioned	1.0	not_mentioned	correct	ok	not_mentioned	released	option_probability
Jev	imcs21	test	10647572	symptom_247	10647572	0.0022799280000000005	1.4551994580542669	not_mentioned	0.99	not_mentioned	correct	ok	not_mentioned	released	option_probability
Jev	imcs21	test	10647572	symptom_248	10647572	0.0022799280000000005	1.4551994580542669	not_mentioned	1.0	not_mentioned	correct	ok	not_mentioned	released	option_probability
Jev	imcs21	test	10647572	symptom_249	10647572	0.0022799280000000005	1.4551994580542669	not_mentioned	1.0	not_mentioned	correct	ok	not_mentioned	released	option_probability
Jev	imcs21	test	10647572	symptom_250	10647572	0.0022799280000000005	1.4551994580542669	not_mentioned	1.0	not_mentioned	correct	ok	not_mentioned	released	option_probability
Jev	imcs21	test	10647572	symptom_251	10647572	0.0022799280000000005	1.4551994580542669	not_mentioned	1.0	not_mentioned	correct	ok	not_mentioned	released	option_probability
Jev	imcs21	test	10647572	symptom_252	10647572	0.0022799280000000005	1.4551994580542669	not_mentioned	1.0	not_mentioned	correct	ok	not_mentioned	released	option_probability
Jev	imcs21	test	10647572	symptom_253	10647572	0.0022799280000000005	1.4551994580542669	not_mentioned	1.0	not_mentioned	correct	ok	not_mentioned	released	option_probability
Jev	imcs21	test	10647572	symptom_254	10647572	0.0022799280000000005	1.4551994580542669	not_mentioned	1.0	not_mentioned	correct	ok	not_mentioned	released	option_probability
Jev	imcs21	test	10647572	symptom_255	10647572	0.0022799280000000005	1.4551994580542669	not_mentioned	1.0	not_mentioned	correct	ok	not_mentioned	released	option_probability
Jev	imcs21	test	10647572	symptom_256	10647572	0.0022799280000000005	1.4551994580542669	not_mentioned	0.97	not_mentioned	correct	ok	not_mentioned	released	option_probability
Jev	imcs21	test	10647572	symptom_257	10647572	0.0022799280000000005	1.4551994580542669	not_mentioned	1.0	not_mentioned	correct	ok	not_mentioned	released	option_probability
Jev	imcs21	test	10647572	symptom_258	10647572	0.0022799280000000005	1.4551994580542669	not_mentioned	1.0	not_mentioned	correct	ok	not_mentioned	released	option_probability
Jev	imcs21	test	10647572	symptom_259	10647572	0.0022799280000000005	1.4551994580542669	not_mentioned	1.0	not_mentioned	correct	ok	not_mentioned	released	option_probability
Jev	imcs21	test	10647572	symptom_260	10647572	0.0022799280000000005	1.4551994580542669	not_mentioned	0.85	not_mentioned	correct	ok	not_mentioned	released	option_probability
Jev	imcs21	test	10647572	symptom_261	10647572	0.0022799280000000005	1.4551994580542669	not_mentioned	1.0	not_mentioned	correct	ok	not_mentioned	released	option_probability
Jev	imcs21	test	10647572	symptom_262	10647572	0.0022799280000000005	1.4551994580542669	not_mentioned	1.0	not_mentioned	correct	ok	not_mentioned	released	option_probability
Jev	imcs21	test	10647572	symptom_263	10647572	0.0022799280000000005	1.4551994580542669	not_mentioned	1.0	not_mentioned	correct	ok	not_mentioned	released	option_probability
Jev	imcs21	test	10647572	symptom_264	10647572	0.0022799280000000005	1.4551994580542669	not_mentioned	1.0	not_mentioned	correct	ok	not_mentioned	released	option_probability
Jev	imcs21	test	10647572	symptom_265	10647572	0.0022799280000000005	1.4551994580542669	not_mentioned	1.0	not_mentioned	correct	ok	not_mentioned	released	option_probability
Jev	imcs21	test	10647572	symptom_266	10647572	0.0022799280000000005	1.4551994580542669	not_mentioned	1.0	not_mentioned	correct	ok	not_mentioned	released	option_probability
Jev	imcs21	test	10647572	symptom_267	10647572	0.0022799280000000005	1.4551994580542669	not_mentioned	1.0	not_mentioned	correct	ok	not_mentioned	released	option_probability
Jev	imcs21	test	10647572	symptom_268	10647572	0.0022799280000000005	1.4551994580542669	not_mentioned	0.99	not_mentioned	correct	ok	not_mentioned	released	option_probability
Jev	imcs21	test	10647572	symptom_269	10647572	0.0022799280000000005	1.4551994580542669	not_mentioned	1.0	not_mentioned	correct	ok	not_mentioned	released	option_probability
Jev	imcs21	test	10647572	symptom_270	10647572	0.0022799280000000005	1.4551994580542669	not_mentioned	1.0	not_mentioned	correct	ok	not_mentioned	released	option_probability
Jev	imcs21	test	10647572	symptom_271	10647572	0.0022799280000000005	1.4551994580542669	not_mentioned	1.0	not_mentioned	correct	ok	not_mentioned	released	option_probability
Jev	imcs21	test	10647572	symptom_272	10647572	0.0022799280000000005	1.4551994580542669	not_mentioned	1.0	not_mentioned	correct	ok	not_mentioned	released	option_probability
Jev	imcs21	test	10647572	symptom_273	10647572	0.0022799280000000005	1.4551994580542669	not_mentioned	1.0	not_mentioned	correct	ok	not_mentioned	released	option_probability
Jev	imcs21	test	10647572	symptom_274	10647572	0.0022799280000000005	1.4551994580542669	not_mentioned	0.92	not_mentioned	correct	ok	not_mentioned	released	option_probability
Jev	imcs21	test	10647572	symptom_275	10647572	0.0022799280000000005	1.4551994580542669	not_mentioned	1.0	not_mentioned	correct	ok	not_mentioned	released	option_probability
Jev	imcs21	test	10647572	symptom_276	10647572	0.0022799280000000005	1.4551994580542669	not_mentioned	1.0	not_mentioned	correct	ok	not_mentioned	released	option_probability
Jev	imcs21	test	10647572	symptom_277	10647572	0.0022799280000000005	1.4551994580542669	not_mentioned	1.0	not_mentioned	correct	ok	not_mentioned	released	option_probability
Jev	imcs21	test	10647572	symptom_278	10647572	0.0022799280000000005	1.4551994580542669	not_mentioned	0.98	not_mentioned	correct	ok	not_mentioned	released	option_probability
Jev	imcs21	test	10647572	symptom_279	10647572	0.0022799280000000005	1.4551994580542669	not_mentioned	1.0	not_mentioned	correct	ok	not_mentioned	released	option_probability
Jev	imcs21	test	10647572	symptom_280	10647572	0.0022799280000000005	1.4551994580542669	not_mentioned	1.0	not_mentioned	correct	ok	not_mentioned	released	option_probability
Jev	imcs21	test	10647572	symptom_281	10647572	0.0022799280000000005	1.4551994580542669	not_mentioned	1.0	not_mentioned	correct	ok	not_mentioned	released	option_probability
Jev	imcs21	test	10647572	symptom_282	10647572	0.0022799280000000005	1.4551994580542669	not_mentioned	1.0	not_mentioned	correct	ok	not_mentioned	released	option_probability
Jev	imcs21	test	10647572	symptom_283	10647572	0.0022799280000000005	1.4551994580542669	not_mentioned	1.0	not_mentioned	correct	ok	not_mentioned	released	option_probability
Jev	imcs21	test	10647572	symptom_284	10647572	0.0022799280000000005	1.4551994580542669	not_mentioned	0.99	not_mentioned	correct	ok	not_mentioned	released	option_probability
Jev	imcs21	test	10647572	symptom_285	10647572	0.0022799280000000005	1.4551994580542669	not_mentioned	1.0	not_mentioned	correct	ok	not_mentioned	released	option_probability
Jev	imcs21	test	10647572	symptom_286	10647572	0.0022799280000000005	1.4551994580542669	not_mentioned	0.99	not_mentioned	correct	ok	not_mentioned	released	option_probability
Jev	imcs21	test	10647572	symptom_287	10647572	0.0022799280000000005	1.4551994580542669	not_mentioned	1.0	not_mentioned	correct	ok	not_mentioned	released	option_probability
Jev	imcs21	test	10647572	symptom_288	10647572	0.0022799280000000005	1.4551994580542669	not_mentioned	0.97	not_mentioned	correct	ok	not_mentioned	released	option_probability
Jev	imcs21	test	10647572	symptom_289	10647572	0.0022799280000000005	1.4551994580542669	not_mentioned	1.0	not_mentioned	correct	ok	not_mentioned	released	option_probability
Jev	imcs21	test	10647572	symptom_290	10647572	0.0022799280000000005	1.4551994580542669	not_mentioned	1.0	not_mentioned	correct	ok	not_mentioned	released	option_probability
Jev	imcs21	test	10647572	symptom_291	10647572	0.0022799280000000005	1.4551994580542669	not_mentioned	1.0	not_mentioned	correct	ok	not_mentioned	released	option_probability
Jev	imcs21	test	10647572	symptom_292	10647572	0.0022799280000000005	1.4551994580542669	not_mentioned	1.0	not_mentioned	correct	ok	not_mentioned	released	option_probability
Jev	imcs21	test	10647572	symptom_293	10647572	0.0022799280000000005	1.4551994580542669	not_mentioned	1.0	not_mentioned	correct	ok	not_mentioned	released	option_probability
Jev	imcs21	test	10647572	symptom_294	10647572	0.0022799280000000005	1.4551994580542669	not_mentioned	1.0	not_mentioned	correct	ok	not_mentioned	released	option_probability
Jev	imcs21	test	10647572	symptom_295	10647572	0.0022799280000000005	1.4551994580542669	not_mentioned	1.0	not_mentioned	correct	ok	not_mentioned	released	option_probability
Jev	imcs21	test	10647572	symptom_296	10647572	0.0022799280000000005	1.4551994580542669	not_mentioned	1.0	not_mentioned	correct	ok	not_mentioned	released	option_probability
Jev	imcs21	test	10647572	symptom_297	10647572	0.0022799280000000005	1.4551994580542669	not_mentioned	1.0	not_mentioned	correct	ok	not_mentioned	released	option_probability
Jev	imcs21	test	10647572	symptom_298	10647572	0.0022799280000000005	1.4551994580542669	not_mentioned	1.0	not_mentioned	correct	ok	not_mentioned	released	option_probability
Jev	imcs21	test	10647572	symptom_299	10647572	0.0022799280000000005	1.4551994580542669	not_mentioned	1.0	not_mentioned	correct	ok	not_mentioned	released	option_probability
Jev	imcs21	test	10647572	symptom_300	10647572	0.0022799280000000005	1.4551994580542669	not_mentioned	0.94	not_mentioned	correct	ok	not_mentioned	released	option_probability
Jev	imcs21	test	10647572	symptom_301	10647572	0.0022799280000000005	1.4551994580542669	not_mentioned	1.0	not_mentioned	correct	ok	not_mentioned	released	option_probability
Jev	imcs21	test	10647572	symptom_302	10647572	0.0022799280000000005	1.4551994580542669	not_mentioned	1.0	not_mentioned	correct	ok	not_mentioned	released	option_probability
Jev	imcs21	test	10647572	symptom_303	10647572	0.0022799280000000005	1.4551994580542669	not_mentioned	1.0	not_mentioned	correct	ok	not_mentioned	released	option_probability
Jev	imcs21	test	10647572	symptom_304	10647572	0.0022799280000000005	1.4551994580542669	not_mentioned	1.0	not_mentioned	correct	ok	not_mentioned	released	option_probability
Jev	imcs21	test	10647572	symptom_305	10647572	0.0022799280000000005	1.4551994580542669	not_mentioned	1.0	not_mentioned	correct	ok	not_mentioned	released	option_probability
Jev	imcs21	test	10647572	symptom_306	10647572	0.0022799280000000005	1.4551994580542669	not_mentioned	1.0	not_mentioned	correct	ok	not_mentioned	released	option_probability
Jev	imcs21	test	10647572	symptom_307	10647572	0.0022799280000000005	1.4551994580542669	not_mentioned	0.95	not_mentioned	correct	ok	not_mentioned	released	option_probability
Jev	imcs21	test	10647572	symptom_308	10647572	0.0022799280000000005	1.4551994580542669	not_mentioned	0.99	not_mentioned	correct	ok	not_mentioned	released	option_probability
Jev	imcs21	test	10647572	symptom_309	10647572	0.0022799280000000005	1.4551994580542669	not_mentioned	1.0	not_mentioned	correct	ok	not_mentioned	released	option_probability
Jev	imcs21	test	10647572	symptom_310	10647572	0.0022799280000000005	1.4551994580542669	not_mentioned	1.0	not_mentioned	correct	ok	not_mentioned	released	option_probability
Jev	imcs21	test	10647572	symptom_311	10647572	0.0022799280000000005	1.4551994580542669	not_mentioned	1.0	not_mentioned	correct	ok	not_mentioned	released	option_probability
Jev	imcs21	test	10647572	symptom_312	10647572	0.0022799280000000005	1.4551994580542669	not_mentioned	0.99	not_mentioned	correct	ok	not_mentioned	released	option_probability
Jev	imcs21	test	10647572	symptom_313	10647572	0.0022799280000000005	1.4551994580542669	not_mentioned	1.0	not_mentioned	correct	ok	not_mentioned	released	option_probability
Jev	imcs21	test	10647572	symptom_314	10647572	0.0022799280000000005	1.4551994580542669	not_mentioned	1.0	not_mentioned	correct	ok	not_mentioned	released	option_probability
Jev	imcs21	test	10647572	symptom_315	10647572	0.0022799280000000005	1.4551994580542669	not_mentioned	1.0	not_mentioned	correct	ok	not_mentioned	released	option_probability
Jev	imcs21	test	10647572	symptom_316	10647572	0.0022799280000000005	1.4551994580542669	not_mentioned	1.0	not_mentioned	correct	ok	not_mentioned	released	option_probability
Jev	imcs21	test	10647572	symptom_317	10647572	0.0022799280000000005	1.4551994580542669	not_mentioned	1.0	not_mentioned	correct	ok	not_mentioned	released	option_probability
Jev	imcs21	test	10647572	symptom_318	10647572	0.0022799280000000005	1.4551994580542669	not_mentioned	1.0	not_mentioned	correct	ok	not_mentioned	released	option_probability
Jev	imcs21	test	10647572	symptom_319	10647572	0.0022799280000000005	1.4551994580542669	not_mentioned	1.0	not_mentioned	correct	ok	not_mentioned	released	option_probability
Jev	imcs21	test	10647572	symptom_320	10647572	0.0022799280000000005	1.4551994580542669	not_mentioned	1.0	not_mentioned	correct	ok	not_mentioned	released	option_probability
Jev	imcs21	test	10647572	symptom_321	10647572	0.0022799280000000005	1.4551994580542669	not_mentioned	1.0	not_mentioned	correct	ok	not_mentioned	released	option_probability
Jev	imcs21	test	10647572	symptom_322	10647572	0.0022799280000000005	1.4551994580542669	not_mentioned	0.97	not_mentioned	correct	ok	not_mentioned	released	option_probability
Jev	imcs21	test	10647572	symptom_323	10647572	0.0022799280000000005	1.4551994580542669	not_mentioned	1.0	not_mentioned	correct	ok	not_mentioned	released	option_probability
Jev	imcs21	test	10647572	symptom_324	10647572	0.0022799280000000005	1.4551994580542669	not_mentioned	1.0	not_mentioned	correct	ok	not_mentioned	released	option_probability
Jev	imcs21	test	10647572	symptom_325	10647572	0.0022799280000000005	1.4551994580542669	not_mentioned	1.0	not_mentioned	correct	ok	not_mentioned	released	option_probability
Jev	imcs21	test	10647572	symptom_326	10647572	0.0022799280000000005	1.4551994580542669	not_mentioned	1.0	not_mentioned	correct	ok	not_mentioned	released	option_probability
Jev	imcs21	test	10647572	symptom_327	10647572	0.0022799280000000005	1.4551994580542669	not_mentioned	1.0	not_mentioned	correct	ok	not_mentioned	released	option_probability
Jev	imcs21	test	10647572	symptom_328	10647572	0.0022799280000000005	1.4551994580542669	not_mentioned	0.99	not_mentioned	correct	ok	not_mentioned	released	option_probability
Jev	imcs21	test	10647572	symptom_329	10647572	0.0022799280000000005	1.4551994580542669	not_mentioned	1.0	not_mentioned	correct	ok	not_mentioned	released	option_probability
Jev	imcs21	test	10647572	symptom_330	10647572	0.0022799280000000005	1.4551994580542669	not_mentioned	1.0	not_mentioned	correct	ok	not_mentioned	released	option_probability
Jev	imcs21	test	10649672	symptom_000	10649672	0.0022569960000000003	1.41095879196655	not_mentioned	0.82	not_mentioned	correct	ok	not_mentioned	released	option_probability
Jev	imcs21	test	10649672	symptom_001	10649672	0.0022569960000000003	1.41095879196655	positive	0.95	positive	correct	ok	positive	released	option_probability
Jev	imcs21	test	10649672	symptom_002	10649672	0.0022569960000000003	1.41095879196655	not_mentioned	0.8	not_mentioned	correct	ok	not_mentioned	released	option_probability
Jev	imcs21	test	10649672	symptom_003	10649672	0.0022569960000000003	1.41095879196655	not_mentioned	0.93	not_mentioned	correct	ok	not_mentioned	released	option_probability
Jev	imcs21	test	10649672	symptom_004	10649672	0.0022569960000000003	1.41095879196655	not_mentioned	0.88	not_mentioned	correct	ok	not_mentioned	released	option_probability
Jev	imcs21	test	10649672	symptom_005	10649672	0.0022569960000000003	1.41095879196655	not_mentioned	1.0	not_mentioned	correct	ok	not_mentioned	released	option_probability
Jev	imcs21	test	10649672	symptom_006	10649672	0.0022569960000000003	1.41095879196655	not_mentioned	0.94	not_mentioned	correct	ok	not_mentioned	released	option_probability
Jev	imcs21	test	10649672	symptom_007	10649672	0.0022569960000000003	1.41095879196655	not_mentioned	0.82	positive	incorrect	ok	positive	released	option_probability
Jev	imcs21	test	10649672	symptom_008	10649672	0.0022569960000000003	1.41095879196655	not_mentioned	0.98	not_mentioned	correct	ok	not_mentioned	released	option_probability
Jev	imcs21	test	10649672	symptom_009	10649672	0.0022569960000000003	1.41095879196655	not_mentioned	0.86	not_mentioned	correct	ok	not_mentioned	released	option_probability
Jev	imcs21	test	10649672	symptom_010	10649672	0.0022569960000000003	1.41095879196655	not_mentioned	0.99	not_mentioned	correct	ok	not_mentioned	released	option_probability
Jev	imcs21	test	10649672	symptom_011	10649672	0.0022569960000000003	1.41095879196655	not_mentioned	1.0	not_mentioned	correct	ok	not_mentioned	released	option_probability
Jev	imcs21	test	10649672	symptom_012	10649672	0.0022569960000000003	1.41095879196655	not_mentioned	1.0	not_mentioned	correct	ok	not_mentioned	released	option_probability
Jev	imcs21	test	10649672	symptom_013	10649672	0.0022569960000000003	1.41095879196655	not_mentioned	0.92	not_mentioned	correct	ok	not_mentioned	released	option_probability
Jev	imcs21	test	10649672	symptom_014	10649672	0.0022569960000000003	1.41095879196655	not_mentioned	0.67	not_mentioned	correct	ok	not_mentioned	released	option_probability
Jev	imcs21	test	10649672	symptom_015	10649672	0.0022569960000000003	1.41095879196655	not_mentioned	0.91	positive	incorrect	ok	positive	released	option_probability
Jev	imcs21	test	10649672	symptom_016	10649672	0.0022569960000000003	1.41095879196655	not_mentioned	1.0	not_mentioned	correct	ok	not_mentioned	released	option_probability
Jev	imcs21	test	10649672	symptom_017	10649672	0.0022569960000000003	1.41095879196655	not_mentioned	0.91	not_mentioned	correct	ok	not_mentioned	released	option_probability
Jev	imcs21	test	10649672	symptom_018	10649672	0.0022569960000000003	1.41095879196655	not_mentioned	1.0	not_mentioned	correct	ok	not_mentioned	released	option_probability
Jev	imcs21	test	10649672	symptom_019	10649672	0.0022569960000000003	1.41095879196655	not_mentioned	0.95	not_mentioned	correct	ok	not_mentioned	released	option_probability
Jev	imcs21	test	10649672	symptom_020	10649672	0.0022569960000000003	1.41095879196655	not_mentioned	1.0	not_mentioned	correct	ok	not_mentioned	released	option_probability
Jev	imcs21	test	10649672	symptom_021	10649672	0.0022569960000000003	1.41095879196655	not_mentioned	0.5	not_mentioned	correct	ok	not_mentioned	released	option_probability
Jev	imcs21	test	10649672	symptom_022	10649672	0.0022569960000000003	1.41095879196655	uncertain	0.97	not_mentioned	incorrect	ok	not_mentioned	released	option_probability
Jev	imcs21	test	10649672	symptom_023	10649672	0.0022569960000000003	1.41095879196655	not_mentioned	0.99	not_mentioned	correct	ok	not_mentioned	released	option_probability
Jev	imcs21	test	10649672	symptom_024	10649672	0.0022569960000000003	1.41095879196655	not_mentioned	0.99	not_mentioned	correct	ok	not_mentioned	released	option_probability
Jev	imcs21	test	10649672	symptom_025	10649672	0.0022569960000000003	1.41095879196655	not_mentioned	0.99	not_mentioned	correct	ok	not_mentioned	released	option_probability
Jev	imcs21	test	10649672	symptom_026	10649672	0.0022569960000000003	1.41095879196655	not_mentioned	0.98	not_mentioned	correct	ok	not_mentioned	released	option_probability
Jev	imcs21	test	10649672	symptom_027	10649672	0.0022569960000000003	1.41095879196655	not_mentioned	1.0	not_mentioned	correct	ok	not_mentioned	released	option_probability
Jev	imcs21	test	10649672	symptom_028	10649672	0.0022569960000000003	1.41095879196655	negative	0.56	not_mentioned	incorrect	ok	not_mentioned	released	option_probability
Jev	imcs21	test	10649672	symptom_029	10649672	0.0022569960000000003	1.41095879196655	not_mentioned	1.0	not_mentioned	correct	ok	not_mentioned	released	option_probability
Jev	imcs21	test	10649672	symptom_030	10649672	0.0022569960000000003	1.41095879196655	not_mentioned	1.0	not_mentioned	correct	ok	not_mentioned	released	option_probability
Jev	imcs21	test	10649672	symptom_031	10649672	0.0022569960000000003	1.41095879196655	uncertain	0.72	not_mentioned	incorrect	ok	not_mentioned	released	option_probability
Jev	imcs21	test	10649672	symptom_032	10649672	0.0022569960000000003	1.41095879196655	not_mentioned	0.99	not_mentioned	correct	ok	not_mentioned	released	option_probability
Jev	imcs21	test	10649672	symptom_033	10649672	0.0022569960000000003	1.41095879196655	not_mentioned	1.0	not_mentioned	correct	ok	not_mentioned	released	option_probability
Jev	imcs21	test	10649672	symptom_034	10649672	0.0022569960000000003	1.41095879196655	not_mentioned	1.0	not_mentioned	correct	ok	not_mentioned	released	option_probability
Jev	imcs21	test	10649672	symptom_035	10649672	0.0022569960000000003	1.41095879196655	uncertain	1.0	uncertain	correct	ok	uncertain	released	option_probability
Jev	imcs21	test	10649672	symptom_036	10649672	0.0022569960000000003	1.41095879196655	not_mentioned	1.0	not_mentioned	correct	ok	not_mentioned	released	option_probability
Jev	imcs21	test	10649672	symptom_037	10649672	0.0022569960000000003	1.41095879196655	not_mentioned	1.0	not_mentioned	correct	ok	not_mentioned	released	option_probability
Jev	imcs21	test	10649672	symptom_038	10649672	0.0022569960000000003	1.41095879196655	not_mentioned	1.0	not_mentioned	correct	ok	not_mentioned	released	option_probability
Jev	imcs21	test	10649672	symptom_039	10649672	0.0022569960000000003	1.41095879196655	not_mentioned	0.92	not_mentioned	correct	ok	not_mentioned	released	option_probability
Jev	imcs21	test	10649672	symptom_040	10649672	0.0022569960000000003	1.41095879196655	not_mentioned	1.0	not_mentioned	correct	ok	not_mentioned	released	option_probability
Jev	imcs21	test	10649672	symptom_041	10649672	0.0022569960000000003	1.41095879196655	not_mentioned	0.99	not_mentioned	correct	ok	not_mentioned	released	option_probability
Jev	imcs21	test	10649672	symptom_042	10649672	0.0022569960000000003	1.41095879196655	not_mentioned	1.0	not_mentioned	correct	ok	not_mentioned	released	option_probability
Jev	imcs21	test	10649672	symptom_043	10649672	0.0022569960000000003	1.41095879196655	not_mentioned	1.0	not_mentioned	correct	ok	not_mentioned	released	option_probability
Jev	imcs21	test	10649672	symptom_044	10649672	0.0022569960000000003	1.41095879196655	uncertain	0.77	negative	incorrect	ok	negative	released	option_probability
Jev	imcs21	test	10649672	symptom_045	10649672	0.0022569960000000003	1.41095879196655	not_mentioned	0.96	not_mentioned	correct	ok	not_mentioned	released	option_probability
Jev	imcs21	test	10649672	symptom_046	10649672	0.0022569960000000003	1.41095879196655	not_mentioned	0.99	not_mentioned	correct	ok	not_mentioned	released	option_probability
Jev	imcs21	test	10649672	symptom_047	10649672	0.0022569960000000003	1.41095879196655	not_mentioned	0.99	not_mentioned	correct	ok	not_mentioned	released	option_probability
Jev	imcs21	test	10649672	symptom_048	10649672	0.0022569960000000003	1.41095879196655	not_mentioned	0.96	not_mentioned	correct	ok	not_mentioned	released	option_probability
Jev	imcs21	test	10649672	symptom_049	10649672	0.0022569960000000003	1.41095879196655	not_mentioned	0.98	not_mentioned	correct	ok	not_mentioned	released	option_probability
Jev	imcs21	test	10649672	symptom_050	10649672	0.0022569960000000003	1.41095879196655	not_mentioned	0.97	not_mentioned	correct	ok	not_mentioned	released	option_probability
Jev	imcs21	test	10649672	symptom_051	10649672	0.0022569960000000003	1.41095879196655	uncertain	0.99	uncertain	correct	ok	uncertain	released	option_probability
Jev	imcs21	test	10649672	symptom_052	10649672	0.0022569960000000003	1.41095879196655	not_mentioned	1.0	not_mentioned	correct	ok	not_mentioned	released	option_probability
Jev	imcs21	test	10649672	symptom_053	10649672	0.0022569960000000003	1.41095879196655	not_mentioned	1.0	not_mentioned	correct	ok	not_mentioned	released	option_probability
Jev	imcs21	test	10649672	symptom_054	10649672	0.0022569960000000003	1.41095879196655	not_mentioned	0.98	not_mentioned	correct	ok	not_mentioned	released	option_probability
Jev	imcs21	test	10649672	symptom_055	10649672	0.0022569960000000003	1.41095879196655	not_mentioned	1.0	not_mentioned	correct	ok	not_mentioned	released	option_probability
Jev	imcs21	test	10649672	symptom_056	10649672	0.0022569960000000003	1.41095879196655	not_mentioned	0.99	not_mentioned	correct	ok	not_mentioned	released	option_probability
Jev	imcs21	test	10649672	symptom_057	10649672	0.0022569960000000003	1.41095879196655	not_mentioned	1.0	not_mentioned	correct	ok	not_mentioned	released	option_probability
Jev	imcs21	test	10649672	symptom_058	10649672	0.0022569960000000003	1.41095879196655	not_mentioned	1.0	not_mentioned	correct	ok	not_mentioned	released	option_probability
Jev	imcs21	test	10649672	symptom_059	10649672	0.0022569960000000003	1.41095879196655	not_mentioned	1.0	not_mentioned	correct	ok	not_mentioned	released	option_probability
Jev	imcs21	test	10649672	symptom_060	10649672	0.0022569960000000003	1.41095879196655	not_mentioned	1.0	not_mentioned	correct	ok	not_mentioned	released	option_probability
Jev	imcs21	test	10649672	symptom_061	10649672	0.0022569960000000003	1.41095879196655	not_mentioned	0.98	not_mentioned	correct	ok	not_mentioned	released	option_probability
Jev	imcs21	test	10649672	symptom_062	10649672	0.0022569960000000003	1.41095879196655	not_mentioned	0.93	not_mentioned	correct	ok	not_mentioned	released	option_probability
Jev	imcs21	test	10649672	symptom_063	10649672	0.0022569960000000003	1.41095879196655	not_mentioned	1.0	not_mentioned	correct	ok	not_mentioned	released	option_probability
Jev	imcs21	test	10649672	symptom_064	10649672	0.0022569960000000003	1.41095879196655	not_mentioned	1.0	not_mentioned	correct	ok	not_mentioned	released	option_probability
Jev	imcs21	test	10649672	symptom_065	10649672	0.0022569960000000003	1.41095879196655	not_mentioned	1.0	not_mentioned	correct	ok	not_mentioned	released	option_probability
Jev	imcs21	test	10649672	symptom_066	10649672	0.0022569960000000003	1.41095879196655	not_mentioned	1.0	not_mentioned	correct	ok	not_mentioned	released	option_probability
Jev	imcs21	test	10649672	symptom_067	10649672	0.0022569960000000003	1.41095879196655	not_mentioned	1.0	not_mentioned	correct	ok	not_mentioned	released	option_probability
Jev	imcs21	test	10649672	symptom_068	10649672	0.0022569960000000003	1.41095879196655	not_mentioned	0.52	not_mentioned	correct	ok	not_mentioned	released	option_probability
Jev	imcs21	test	10649672	symptom_069	10649672	0.0022569960000000003	1.41095879196655	not_mentioned	1.0	not_mentioned	correct	ok	not_mentioned	released	option_probability
Jev	imcs21	test	10649672	symptom_070	10649672	0.0022569960000000003	1.41095879196655	not_mentioned	1.0	not_mentioned	correct	ok	not_mentioned	released	option_probability
Jev	imcs21	test	10649672	symptom_071	10649672	0.0022569960000000003	1.41095879196655	not_mentioned	0.99	not_mentioned	correct	ok	not_mentioned	released	option_probability
Jev	imcs21	test	10649672	symptom_072	10649672	0.0022569960000000003	1.41095879196655	not_mentioned	1.0	not_mentioned	correct	ok	not_mentioned	released	option_probability
Jev	imcs21	test	10649672	symptom_073	10649672	0.0022569960000000003	1.41095879196655	not_mentioned	1.0	not_mentioned	correct	ok	not_mentioned	released	option_probability
Jev	imcs21	test	10649672	symptom_074	10649672	0.0022569960000000003	1.41095879196655	not_mentioned	1.0	not_mentioned	correct	ok	not_mentioned	released	option_probability
Jev	imcs21	test	10649672	symptom_075	10649672	0.0022569960000000003	1.41095879196655	not_mentioned	1.0	not_mentioned	correct	ok	not_mentioned	released	option_probability
Jev	imcs21	test	10649672	symptom_076	10649672	0.0022569960000000003	1.41095879196655	not_mentioned	1.0	not_mentioned	correct	ok	not_mentioned	released	option_probability
Jev	imcs21	test	10649672	symptom_077	10649672	0.0022569960000000003	1.41095879196655	not_mentioned	0.95	not_mentioned	correct	ok	not_mentioned	released	option_probability
Jev	imcs21	test	10649672	symptom_078	10649672	0.0022569960000000003	1.41095879196655	not_mentioned	1.0	not_mentioned	correct	ok	not_mentioned	released	option_probability
Jev	imcs21	test	10649672	symptom_079	10649672	0.0022569960000000003	1.41095879196655	not_mentioned	1.0	not_mentioned	correct	ok	not_mentioned	released	option_probability
Jev	imcs21	test	10649672	symptom_080	10649672	0.0022569960000000003	1.41095879196655	not_mentioned	1.0	not_mentioned	correct	ok	not_mentioned	released	option_probability
Jev	imcs21	test	10649672	symptom_081	10649672	0.0022569960000000003	1.41095879196655	not_mentioned	1.0	not_mentioned	correct	ok	not_mentioned	released	option_probability
Jev	imcs21	test	10649672	symptom_082	10649672	0.0022569960000000003	1.41095879196655	not_mentioned	1.0	not_mentioned	correct	ok	not_mentioned	released	option_probability
Jev	imcs21	test	10649672	symptom_083	10649672	0.0022569960000000003	1.41095879196655	not_mentioned	1.0	not_mentioned	correct	ok	not_mentioned	released	option_probability
Jev	imcs21	test	10649672	symptom_084	10649672	0.0022569960000000003	1.41095879196655	not_mentioned	0.6	not_mentioned	correct	ok	not_mentioned	released	option_probability
Jev	imcs21	test	10649672	symptom_085	10649672	0.0022569960000000003	1.41095879196655	not_mentioned	1.0	not_mentioned	correct	ok	not_mentioned	released	option_probability
Jev	imcs21	test	10649672	symptom_086	10649672	0.0022569960000000003	1.41095879196655	not_mentioned	0.95	not_mentioned	correct	ok	not_mentioned	released	option_probability
Jev	imcs21	test	10649672	symptom_087	10649672	0.0022569960000000003	1.41095879196655	not_mentioned	1.0	not_mentioned	correct	ok	not_mentioned	released	option_probability
Jev	imcs21	test	10649672	symptom_088	10649672	0.0022569960000000003	1.41095879196655	not_mentioned	1.0	not_mentioned	correct	ok	not_mentioned	released	option_probability
Jev	imcs21	test	10649672	symptom_089	10649672	0.0022569960000000003	1.41095879196655	not_mentioned	1.0	not_mentioned	correct	ok	not_mentioned	released	option_probability
Jev	imcs21	test	10649672	symptom_090	10649672	0.0022569960000000003	1.41095879196655	not_mentioned	1.0	not_mentioned	correct	ok	not_mentioned	released	option_probability
Jev	imcs21	test	10649672	symptom_091	10649672	0.0022569960000000003	1.41095879196655	not_mentioned	1.0	not_mentioned	correct	ok	not_mentioned	released	option_probability
Jev	imcs21	test	10649672	symptom_092	10649672	0.0022569960000000003	1.41095879196655	not_mentioned	1.0	not_mentioned	correct	ok	not_mentioned	released	option_probability
Jev	imcs21	test	10649672	symptom_093	10649672	0.0022569960000000003	1.41095879196655	not_mentioned	1.0	not_mentioned	correct	ok	not_mentioned	released	option_probability
Jev	imcs21	test	10649672	symptom_094	10649672	0.0022569960000000003	1.41095879196655	not_mentioned	1.0	not_mentioned	correct	ok	not_mentioned	released	option_probability
Jev	imcs21	test	10649672	symptom_095	10649672	0.0022569960000000003	1.41095879196655	not_mentioned	1.0	not_mentioned	correct	ok	not_mentioned	released	option_probability
Jev	imcs21	test	10649672	symptom_096	10649672	0.0022569960000000003	1.41095879196655	not_mentioned	1.0	not_mentioned	correct	ok	not_mentioned	released	option_probability
Jev	imcs21	test	10649672	symptom_097	10649672	0.0022569960000000003	1.41095879196655	not_mentioned	0.99	not_mentioned	correct	ok	not_mentioned	released	option_probability
Jev	imcs21	test	10649672	symptom_098	10649672	0.0022569960000000003	1.41095879196655	not_mentioned	1.0	not_mentioned	correct	ok	not_mentioned	released	option_probability
Jev	imcs21	test	10649672	symptom_099	10649672	0.0022569960000000003	1.41095879196655	not_mentioned	1.0	not_mentioned	correct	ok	not_mentioned	released	option_probability
Jev	imcs21	test	10649672	symptom_100	10649672	0.0022569960000000003	1.41095879196655	not_mentioned	1.0	not_mentioned	correct	ok	not_mentioned	released	option_probability
Jev	imcs21	test	10649672	symptom_101	10649672	0.0022569960000000003	1.41095879196655	not_mentioned	0.98	not_mentioned	correct	ok	not_mentioned	released	option_probability
Jev	imcs21	test	10649672	symptom_102	10649672	0.0022569960000000003	1.41095879196655	not_mentioned	1.0	not_mentioned	correct	ok	not_mentioned	released	option_probability
Jev	imcs21	test	10649672	symptom_103	10649672	0.0022569960000000003	1.41095879196655	not_mentioned	1.0	not_mentioned	correct	ok	not_mentioned	released	option_probability
Jev	imcs21	test	10649672	symptom_104	10649672	0.0022569960000000003	1.41095879196655	not_mentioned	1.0	not_mentioned	correct	ok	not_mentioned	released	option_probability
Jev	imcs21	test	10649672	symptom_105	10649672	0.0022569960000000003	1.41095879196655	not_mentioned	1.0	not_mentioned	correct	ok	not_mentioned	released	option_probability
Jev	imcs21	test	10649672	symptom_106	10649672	0.0022569960000000003	1.41095879196655	not_mentioned	1.0	not_mentioned	correct	ok	not_mentioned	released	option_probability
Jev	imcs21	test	10649672	symptom_107	10649672	0.0022569960000000003	1.41095879196655	not_mentioned	1.0	not_mentioned	correct	ok	not_mentioned	released	option_probability
Jev	imcs21	test	10649672	symptom_108	10649672	0.0022569960000000003	1.41095879196655	not_mentioned	1.0	not_mentioned	correct	ok	not_mentioned	released	option_probability
Jev	imcs21	test	10649672	symptom_109	10649672	0.0022569960000000003	1.41095879196655	not_mentioned	1.0	not_mentioned	correct	ok	not_mentioned	released	option_probability
Jev	imcs21	test	10649672	symptom_110	10649672	0.0022569960000000003	1.41095879196655	not_mentioned	1.0	not_mentioned	correct	ok	not_mentioned	released	option_probability
Jev	imcs21	test	10649672	symptom_111	10649672	0.0022569960000000003	1.41095879196655	not_mentioned	1.0	not_mentioned	correct	ok	not_mentioned	released	option_probability
Jev	imcs21	test	10649672	symptom_112	10649672	0.0022569960000000003	1.41095879196655	not_mentioned	1.0	not_mentioned	correct	ok	not_mentioned	released	option_probability
Jev	imcs21	test	10649672	symptom_113	10649672	0.0022569960000000003	1.41095879196655	not_mentioned	1.0	not_mentioned	correct	ok	not_mentioned	released	option_probability
Jev	imcs21	test	10649672	symptom_114	10649672	0.0022569960000000003	1.41095879196655	not_mentioned	1.0	not_mentioned	correct	ok	not_mentioned	released	option_probability
Jev	imcs21	test	10649672	symptom_115	10649672	0.0022569960000000003	1.41095879196655	not_mentioned	1.0	not_mentioned	correct	ok	not_mentioned	released	option_probability
Jev	imcs21	test	10649672	symptom_116	10649672	0.0022569960000000003	1.41095879196655	not_mentioned	1.0	not_mentioned	correct	ok	not_mentioned	released	option_probability
Jev	imcs21	test	10649672	symptom_117	10649672	0.0022569960000000003	1.41095879196655	not_mentioned	1.0	not_mentioned	correct	ok	not_mentioned	released	option_probability
Jev	imcs21	test	10649672	symptom_118	10649672	0.0022569960000000003	1.41095879196655	not_mentioned	1.0	not_mentioned	correct	ok	not_mentioned	released	option_probability
Jev	imcs21	test	10649672	symptom_119	10649672	0.0022569960000000003	1.41095879196655	not_mentioned	1.0	not_mentioned	correct	ok	not_mentioned	released	option_probability
Jev	imcs21	test	10649672	symptom_120	10649672	0.0022569960000000003	1.41095879196655	not_mentioned	1.0	not_mentioned	correct	ok	not_mentioned	released	option_probability
Jev	imcs21	test	10649672	symptom_121	10649672	0.0022569960000000003	1.41095879196655	not_mentioned	1.0	not_mentioned	correct	ok	not_mentioned	released	option_probability
Jev	imcs21	test	10649672	symptom_122	10649672	0.0022569960000000003	1.41095879196655	not_mentioned	1.0	not_mentioned	correct	ok	not_mentioned	released	option_probability
Jev	imcs21	test	10649672	symptom_123	10649672	0.0022569960000000003	1.41095879196655	not_mentioned	1.0	not_mentioned	correct	ok	not_mentioned	released	option_probability
Jev	imcs21	test	10649672	symptom_124	10649672	0.0022569960000000003	1.41095879196655	not_mentioned	1.0	not_mentioned	correct	ok	not_mentioned	released	option_probability
Jev	imcs21	test	10649672	symptom_125	10649672	0.0022569960000000003	1.41095879196655	not_mentioned	0.91	not_mentioned	correct	ok	not_mentioned	released	option_probability
Jev	imcs21	test	10649672	symptom_126	10649672	0.0022569960000000003	1.41095879196655	not_mentioned	1.0	not_mentioned	correct	ok	not_mentioned	released	option_probability
Jev	imcs21	test	10649672	symptom_127	10649672	0.0022569960000000003	1.41095879196655	not_mentioned	1.0	not_mentioned	correct	ok	not_mentioned	released	option_probability
Jev	imcs21	test	10649672	symptom_128	10649672	0.0022569960000000003	1.41095879196655	not_mentioned	1.0	not_mentioned	correct	ok	not_mentioned	released	option_probability
Jev	imcs21	test	10649672	symptom_129	10649672	0.0022569960000000003	1.41095879196655	not_mentioned	1.0	not_mentioned	correct	ok	not_mentioned	released	option_probability
Jev	imcs21	test	10649672	symptom_130	10649672	0.0022569960000000003	1.41095879196655	not_mentioned	1.0	not_mentioned	correct	ok	not_mentioned	released	option_probability
Jev	imcs21	test	10649672	symptom_131	10649672	0.0022569960000000003	1.41095879196655	not_mentioned	0.92	not_mentioned	correct	ok	not_mentioned	released	option_probability
Jev	imcs21	test	10649672	symptom_132	10649672	0.0022569960000000003	1.41095879196655	not_mentioned	1.0	not_mentioned	correct	ok	not_mentioned	released	option_probability
Jev	imcs21	test	10649672	symptom_133	10649672	0.0022569960000000003	1.41095879196655	not_mentioned	1.0	not_mentioned	correct	ok	not_mentioned	released	option_probability
Jev	imcs21	test	10649672	symptom_134	10649672	0.0022569960000000003	1.41095879196655	not_mentioned	1.0	not_mentioned	correct	ok	not_mentioned	released	option_probability
Jev	imcs21	test	10649672	symptom_135	10649672	0.0022569960000000003	1.41095879196655	not_mentioned	1.0	not_mentioned	correct	ok	not_mentioned	released	option_probability
Jev	imcs21	test	10649672	symptom_136	10649672	0.0022569960000000003	1.41095879196655	not_mentioned	1.0	not_mentioned	correct	ok	not_mentioned	released	option_probability
Jev	imcs21	test	10649672	symptom_137	10649672	0.0022569960000000003	1.41095879196655	not_mentioned	1.0	not_mentioned	correct	ok	not_mentioned	released	option_probability
Jev	imcs21	test	10649672	symptom_138	10649672	0.0022569960000000003	1.41095879196655	not_mentioned	1.0	not_mentioned	correct	ok	not_mentioned	released	option_probability
Jev	imcs21	test	10649672	symptom_139	10649672	0.0022569960000000003	1.41095879196655	not_mentioned	0.97	not_mentioned	correct	ok	not_mentioned	released	option_probability
Jev	imcs21	test	10649672	symptom_140	10649672	0.0022569960000000003	1.41095879196655	not_mentioned	1.0	not_mentioned	correct	ok	not_mentioned	released	option_probability
Jev	imcs21	test	10649672	symptom_141	10649672	0.0022569960000000003	1.41095879196655	not_mentioned	1.0	not_mentioned	correct	ok	not_mentioned	released	option_probability
Jev	imcs21	test	10649672	symptom_142	10649672	0.0022569960000000003	1.41095879196655	not_mentioned	1.0	not_mentioned	correct	ok	not_mentioned	released	option_probability
Jev	imcs21	test	10649672	symptom_143	10649672	0.0022569960000000003	1.41095879196655	not_mentioned	1.0	not_mentioned	correct	ok	not_mentioned	released	option_probability
Jev	imcs21	test	10649672	symptom_144	10649672	0.0022569960000000003	1.41095879196655	not_mentioned	1.0	not_mentioned	correct	ok	not_mentioned	released	option_probability
Jev	imcs21	test	10649672	symptom_145	10649672	0.0022569960000000003	1.41095879196655	not_mentioned	1.0	not_mentioned	correct	ok	not_mentioned	released	option_probability
Jev	imcs21	test	10649672	symptom_146	10649672	0.0022569960000000003	1.41095879196655	not_mentioned	1.0	not_mentioned	correct	ok	not_mentioned	released	option_probability
Jev	imcs21	test	10649672	symptom_147	10649672	0.0022569960000000003	1.41095879196655	not_mentioned	1.0	not_mentioned	correct	ok	not_mentioned	released	option_probability
Jev	imcs21	test	10649672	symptom_148	10649672	0.0022569960000000003	1.41095879196655	not_mentioned	1.0	not_mentioned	correct	ok	not_mentioned	released	option_probability
Jev	imcs21	test	10649672	symptom_149	10649672	0.0022569960000000003	1.41095879196655	not_mentioned	1.0	not_mentioned	correct	ok	not_mentioned	released	option_probability
Jev	imcs21	test	10649672	symptom_150	10649672	0.0022569960000000003	1.41095879196655	not_mentioned	1.0	not_mentioned	correct	ok	not_mentioned	released	option_probability
Jev	imcs21	test	10649672	symptom_151	10649672	0.0022569960000000003	1.41095879196655	not_mentioned	0.99	not_mentioned	correct	ok	not_mentioned	released	option_probability
Jev	imcs21	test	10649672	symptom_152	10649672	0.0022569960000000003	1.41095879196655	not_mentioned	1.0	not_mentioned	correct	ok	not_mentioned	released	option_probability
Jev	imcs21	test	10649672	symptom_153	10649672	0.0022569960000000003	1.41095879196655	not_mentioned	1.0	not_mentioned	correct	ok	not_mentioned	released	option_probability
Jev	imcs21	test	10649672	symptom_154	10649672	0.0022569960000000003	1.41095879196655	uncertain	0.66	not_mentioned	incorrect	ok	not_mentioned	released	option_probability
Jev	imcs21	test	10649672	symptom_155	10649672	0.0022569960000000003	1.41095879196655	not_mentioned	1.0	not_mentioned	correct	ok	not_mentioned	released	option_probability
Jev	imcs21	test	10649672	symptom_156	10649672	0.0022569960000000003	1.41095879196655	not_mentioned	1.0	not_mentioned	correct	ok	not_mentioned	released	option_probability
Jev	imcs21	test	10649672	symptom_157	10649672	0.0022569960000000003	1.41095879196655	not_mentioned	1.0	not_mentioned	correct	ok	not_mentioned	released	option_probability
Jev	imcs21	test	10649672	symptom_158	10649672	0.0022569960000000003	1.41095879196655	not_mentioned	1.0	not_mentioned	correct	ok	not_mentioned	released	option_probability
Jev	imcs21	test	10649672	symptom_159	10649672	0.0022569960000000003	1.41095879196655	not_mentioned	1.0	not_mentioned	correct	ok	not_mentioned	released	option_probability
Jev	imcs21	test	10649672	symptom_160	10649672	0.0022569960000000003	1.41095879196655	not_mentioned	1.0	not_mentioned	correct	ok	not_mentioned	released	option_probability
Jev	imcs21	test	10649672	symptom_161	10649672	0.0022569960000000003	1.41095879196655	not_mentioned	1.0	not_mentioned	correct	ok	not_mentioned	released	option_probability
Jev	imcs21	test	10649672	symptom_162	10649672	0.0022569960000000003	1.41095879196655	not_mentioned	0.99	not_mentioned	correct	ok	not_mentioned	released	option_probability
Jev	imcs21	test	10649672	symptom_163	10649672	0.0022569960000000003	1.41095879196655	not_mentioned	1.0	not_mentioned	correct	ok	not_mentioned	released	option_probability
Jev	imcs21	test	10649672	symptom_164	10649672	0.0022569960000000003	1.41095879196655	not_mentioned	1.0	not_mentioned	correct	ok	not_mentioned	released	option_probability
Jev	imcs21	test	10649672	symptom_165	10649672	0.0022569960000000003	1.41095879196655	not_mentioned	1.0	not_mentioned	correct	ok	not_mentioned	released	option_probability
Jev	imcs21	test	10649672	symptom_166	10649672	0.0022569960000000003	1.41095879196655	not_mentioned	1.0	not_mentioned	correct	ok	not_mentioned	released	option_probability
Jev	imcs21	test	10649672	symptom_167	10649672	0.0022569960000000003	1.41095879196655	not_mentioned	0.98	not_mentioned	correct	ok	not_mentioned	released	option_probability
Jev	imcs21	test	10649672	symptom_168	10649672	0.0022569960000000003	1.41095879196655	not_mentioned	1.0	not_mentioned	correct	ok	not_mentioned	released	option_probability
Jev	imcs21	test	10649672	symptom_169	10649672	0.0022569960000000003	1.41095879196655	not_mentioned	1.0	not_mentioned	correct	ok	not_mentioned	released	option_probability
Jev	imcs21	test	10649672	symptom_170	10649672	0.0022569960000000003	1.41095879196655	not_mentioned	1.0	not_mentioned	correct	ok	not_mentioned	released	option_probability
Jev	imcs21	test	10649672	symptom_171	10649672	0.0022569960000000003	1.41095879196655	not_mentioned	1.0	not_mentioned	correct	ok	not_mentioned	released	option_probability
Jev	imcs21	test	10649672	symptom_172	10649672	0.0022569960000000003	1.41095879196655	not_mentioned	1.0	not_mentioned	correct	ok	not_mentioned	released	option_probability
Jev	imcs21	test	10649672	symptom_173	10649672	0.0022569960000000003	1.41095879196655	not_mentioned	1.0	not_mentioned	correct	ok	not_mentioned	released	option_probability
Jev	imcs21	test	10649672	symptom_174	10649672	0.0022569960000000003	1.41095879196655	not_mentioned	0.98	not_mentioned	correct	ok	not_mentioned	released	option_probability
Jev	imcs21	test	10649672	symptom_175	10649672	0.0022569960000000003	1.41095879196655	not_mentioned	1.0	not_mentioned	correct	ok	not_mentioned	released	option_probability
Jev	imcs21	test	10649672	symptom_176	10649672	0.0022569960000000003	1.41095879196655	not_mentioned	0.6900000000000001	not_mentioned	correct	ok	not_mentioned	released	option_probability
Jev	imcs21	test	10649672	symptom_177	10649672	0.0022569960000000003	1.41095879196655	not_mentioned	1.0	not_mentioned	correct	ok	not_mentioned	released	option_probability
Jev	imcs21	test	10649672	symptom_178	10649672	0.0022569960000000003	1.41095879196655	not_mentioned	1.0	not_mentioned	correct	ok	not_mentioned	released	option_probability
Jev	imcs21	test	10649672	symptom_179	10649672	0.0022569960000000003	1.41095879196655	not_mentioned	1.0	not_mentioned	correct	ok	not_mentioned	released	option_probability
Jev	imcs21	test	10649672	symptom_180	10649672	0.0022569960000000003	1.41095879196655	not_mentioned	0.99	not_mentioned	correct	ok	not_mentioned	released	option_probability
Jev	imcs21	test	10649672	symptom_181	10649672	0.0022569960000000003	1.41095879196655	not_mentioned	1.0	not_mentioned	correct	ok	not_mentioned	released	option_probability
Jev	imcs21	test	10649672	symptom_182	10649672	0.0022569960000000003	1.41095879196655	not_mentioned	1.0	not_mentioned	correct	ok	not_mentioned	released	option_probability
Jev	imcs21	test	10649672	symptom_183	10649672	0.0022569960000000003	1.41095879196655	not_mentioned	1.0	not_mentioned	correct	ok	not_mentioned	released	option_probability
Jev	imcs21	test	10649672	symptom_184	10649672	0.0022569960000000003	1.41095879196655	not_mentioned	1.0	not_mentioned	correct	ok	not_mentioned	released	option_probability
Jev	imcs21	test	10649672	symptom_185	10649672	0.0022569960000000003	1.41095879196655	not_mentioned	0.96	not_mentioned	correct	ok	not_mentioned	released	option_probability
Jev	imcs21	test	10649672	symptom_186	10649672	0.0022569960000000003	1.41095879196655	not_mentioned	1.0	not_mentioned	correct	ok	not_mentioned	released	option_probability
Jev	imcs21	test	10649672	symptom_187	10649672	0.0022569960000000003	1.41095879196655	not_mentioned	1.0	not_mentioned	correct	ok	not_mentioned	released	option_probability
Jev	imcs21	test	10649672	symptom_188	10649672	0.0022569960000000003	1.41095879196655	not_mentioned	1.0	not_mentioned	correct	ok	not_mentioned	released	option_probability
Jev	imcs21	test	10649672	symptom_189	10649672	0.0022569960000000003	1.41095879196655	not_mentioned	1.0	not_mentioned	correct	ok	not_mentioned	released	option_probability
Jev	imcs21	test	10649672	symptom_190	10649672	0.0022569960000000003	1.41095879196655	not_mentioned	1.0	not_mentioned	correct	ok	not_mentioned	released	option_probability
Jev	imcs21	test	10649672	symptom_191	10649672	0.0022569960000000003	1.41095879196655	not_mentioned	1.0	not_mentioned	correct	ok	not_mentioned	released	option_probability
Jev	imcs21	test	10649672	symptom_192	10649672	0.0022569960000000003	1.41095879196655	not_mentioned	0.97	not_mentioned	correct	ok	not_mentioned	released	option_probability
Jev	imcs21	test	10649672	symptom_193	10649672	0.0022569960000000003	1.41095879196655	not_mentioned	1.0	not_mentioned	correct	ok	not_mentioned	released	option_probability
Jev	imcs21	test	10649672	symptom_194	10649672	0.0022569960000000003	1.41095879196655	not_mentioned	1.0	not_mentioned	correct	ok	not_mentioned	released	option_probability
Jev	imcs21	test	10649672	symptom_195	10649672	0.0022569960000000003	1.41095879196655	not_mentioned	1.0	not_mentioned	correct	ok	not_mentioned	released	option_probability
Jev	imcs21	test	10649672	symptom_196	10649672	0.0022569960000000003	1.41095879196655	not_mentioned	1.0	not_mentioned	correct	ok	not_mentioned	released	option_probability
Jev	imcs21	test	10649672	symptom_197	10649672	0.0022569960000000003	1.41095879196655	not_mentioned	1.0	not_mentioned	correct	ok	not_mentioned	released	option_probability
Jev	imcs21	test	10649672	symptom_198	10649672	0.0022569960000000003	1.41095879196655	not_mentioned	1.0	not_mentioned	correct	ok	not_mentioned	released	option_probability
Jev	imcs21	test	10649672	symptom_199	10649672	0.0022569960000000003	1.41095879196655	not_mentioned	1.0	not_mentioned	correct	ok	not_mentioned	released	option_probability
Jev	imcs21	test	10649672	symptom_200	10649672	0.0022569960000000003	1.41095879196655	not_mentioned	1.0	not_mentioned	correct	ok	not_mentioned	released	option_probability
Jev	imcs21	test	10649672	symptom_201	10649672	0.0022569960000000003	1.41095879196655	not_mentioned	1.0	not_mentioned	correct	ok	not_mentioned	released	option_probability
Jev	imcs21	test	10649672	symptom_202	10649672	0.0022569960000000003	1.41095879196655	uncertain	0.81	not_mentioned	incorrect	ok	not_mentioned	released	option_probability
Jev	imcs21	test	10649672	symptom_203	10649672	0.0022569960000000003	1.41095879196655	not_mentioned	0.99	not_mentioned	correct	ok	not_mentioned	released	option_probability
Jev	imcs21	test	10649672	symptom_204	10649672	0.0022569960000000003	1.41095879196655	not_mentioned	1.0	not_mentioned	correct	ok	not_mentioned	released	option_probability
Jev	imcs21	test	10649672	symptom_205	10649672	0.0022569960000000003	1.41095879196655	not_mentioned	1.0	not_mentioned	correct	ok	not_mentioned	released	option_probability
Jev	imcs21	test	10649672	symptom_206	10649672	0.0022569960000000003	1.41095879196655	not_mentioned	1.0	not_mentioned	correct	ok	not_mentioned	released	option_probability
Jev	imcs21	test	10649672	symptom_207	10649672	0.0022569960000000003	1.41095879196655	not_mentioned	1.0	not_mentioned	correct	ok	not_mentioned	released	option_probability
Jev	imcs21	test	10649672	symptom_208	10649672	0.0022569960000000003	1.41095879196655	not_mentioned	0.93	not_mentioned	correct	ok	not_mentioned	released	option_probability
Jev	imcs21	test	10649672	symptom_209	10649672	0.0022569960000000003	1.41095879196655	not_mentioned	1.0	not_mentioned	correct	ok	not_mentioned	released	option_probability
Jev	imcs21	test	10649672	symptom_210	10649672	0.0022569960000000003	1.41095879196655	not_mentioned	1.0	not_mentioned	correct	ok	not_mentioned	released	option_probability
Jev	imcs21	test	10649672	symptom_211	10649672	0.0022569960000000003	1.41095879196655	not_mentioned	1.0	not_mentioned	correct	ok	not_mentioned	released	option_probability
Jev	imcs21	test	10649672	symptom_212	10649672	0.0022569960000000003	1.41095879196655	not_mentioned	1.0	not_mentioned	correct	ok	not_mentioned	released	option_probability
Jev	imcs21	test	10649672	symptom_213	10649672	0.0022569960000000003	1.41095879196655	not_mentioned	0.98	not_mentioned	correct	ok	not_mentioned	released	option_probability
Jev	imcs21	test	10649672	symptom_214	10649672	0.0022569960000000003	1.41095879196655	not_mentioned	1.0	not_mentioned	correct	ok	not_mentioned	released	option_probability
Jev	imcs21	test	10649672	symptom_215	10649672	0.0022569960000000003	1.41095879196655	not_mentioned	1.0	not_mentioned	correct	ok	not_mentioned	released	option_probability
Jev	imcs21	test	10649672	symptom_216	10649672	0.0022569960000000003	1.41095879196655	not_mentioned	1.0	not_mentioned	correct	ok	not_mentioned	released	option_probability
Jev	imcs21	test	10649672	symptom_217	10649672	0.0022569960000000003	1.41095879196655	not_mentioned	1.0	not_mentioned	correct	ok	not_mentioned	released	option_probability
Jev	imcs21	test	10649672	symptom_218	10649672	0.0022569960000000003	1.41095879196655	not_mentioned	1.0	not_mentioned	correct	ok	not_mentioned	released	option_probability
Jev	imcs21	test	10649672	symptom_219	10649672	0.0022569960000000003	1.41095879196655	not_mentioned	1.0	not_mentioned	correct	ok	not_mentioned	released	option_probability
Jev	imcs21	test	10649672	symptom_220	10649672	0.0022569960000000003	1.41095879196655	not_mentioned	1.0	not_mentioned	correct	ok	not_mentioned	released	option_probability
Jev	imcs21	test	10649672	symptom_221	10649672	0.0022569960000000003	1.41095879196655	not_mentioned	1.0	not_mentioned	correct	ok	not_mentioned	released	option_probability
Jev	imcs21	test	10649672	symptom_222	10649672	0.0022569960000000003	1.41095879196655	not_mentioned	1.0	not_mentioned	correct	ok	not_mentioned	released	option_probability
Jev	imcs21	test	10649672	symptom_223	10649672	0.0022569960000000003	1.41095879196655	not_mentioned	1.0	not_mentioned	correct	ok	not_mentioned	released	option_probability
Jev	imcs21	test	10649672	symptom_224	10649672	0.0022569960000000003	1.41095879196655	not_mentioned	1.0	not_mentioned	correct	ok	not_mentioned	released	option_probability
Jev	imcs21	test	10649672	symptom_225	10649672	0.0022569960000000003	1.41095879196655	not_mentioned	1.0	not_mentioned	correct	ok	not_mentioned	released	option_probability
Jev	imcs21	test	10649672	symptom_226	10649672	0.0022569960000000003	1.41095879196655	not_mentioned	1.0	not_mentioned	correct	ok	not_mentioned	released	option_probability
Jev	imcs21	test	10649672	symptom_227	10649672	0.0022569960000000003	1.41095879196655	not_mentioned	1.0	not_mentioned	correct	ok	not_mentioned	released	option_probability
Jev	imcs21	test	10649672	symptom_228	10649672	0.0022569960000000003	1.41095879196655	not_mentioned	1.0	not_mentioned	correct	ok	not_mentioned	released	option_probability
Jev	imcs21	test	10649672	symptom_229	10649672	0.0022569960000000003	1.41095879196655	not_mentioned	1.0	not_mentioned	correct	ok	not_mentioned	released	option_probability
Jev	imcs21	test	10649672	symptom_230	10649672	0.0022569960000000003	1.41095879196655	not_mentioned	0.96	not_mentioned	correct	ok	not_mentioned	released	option_probability
Jev	imcs21	test	10649672	symptom_231	10649672	0.0022569960000000003	1.41095879196655	not_mentioned	1.0	not_mentioned	correct	ok	not_mentioned	released	option_probability
Jev	imcs21	test	10649672	symptom_232	10649672	0.0022569960000000003	1.41095879196655	not_mentioned	1.0	not_mentioned	correct	ok	not_mentioned	released	option_probability
Jev	imcs21	test	10649672	symptom_233	10649672	0.0022569960000000003	1.41095879196655	not_mentioned	1.0	not_mentioned	correct	ok	not_mentioned	released	option_probability
Jev	imcs21	test	10649672	symptom_234	10649672	0.0022569960000000003	1.41095879196655	not_mentioned	1.0	not_mentioned	correct	ok	not_mentioned	released	option_probability
Jev	imcs21	test	10649672	symptom_235	10649672	0.0022569960000000003	1.41095879196655	not_mentioned	1.0	not_mentioned	correct	ok	not_mentioned	released	option_probability
Jev	imcs21	test	10649672	symptom_236	10649672	0.0022569960000000003	1.41095879196655	not_mentioned	1.0	not_mentioned	correct	ok	not_mentioned	released	option_probability
Jev	imcs21	test	10649672	symptom_237	10649672	0.0022569960000000003	1.41095879196655	not_mentioned	1.0	not_mentioned	correct	ok	not_mentioned	released	option_probability
Jev	imcs21	test	10649672	symptom_238	10649672	0.0022569960000000003	1.41095879196655	not_mentioned	1.0	not_mentioned	correct	ok	not_mentioned	released	option_probability
Jev	imcs21	test	10649672	symptom_239	10649672	0.0022569960000000003	1.41095879196655	not_mentioned	1.0	not_mentioned	correct	ok	not_mentioned	released	option_probability
Jev	imcs21	test	10649672	symptom_240	10649672	0.0022569960000000003	1.41095879196655	not_mentioned	1.0	not_mentioned	correct	ok	not_mentioned	released	option_probability
Jev	imcs21	test	10649672	symptom_241	10649672	0.0022569960000000003	1.41095879196655	not_mentioned	1.0	not_mentioned	correct	ok	not_mentioned	released	option_probability
Jev	imcs21	test	10649672	symptom_242	10649672	0.0022569960000000003	1.41095879196655	not_mentioned	1.0	not_mentioned	correct	ok	not_mentioned	released	option_probability
Jev	imcs21	test	10649672	symptom_243	10649672	0.0022569960000000003	1.41095879196655	not_mentioned	1.0	not_mentioned	correct	ok	not_mentioned	released	option_probability
Jev	imcs21	test	10649672	symptom_244	10649672	0.0022569960000000003	1.41095879196655	not_mentioned	0.83	not_mentioned	correct	ok	not_mentioned	released	option_probability
Jev	imcs21	test	10649672	symptom_245	10649672	0.0022569960000000003	1.41095879196655	not_mentioned	1.0	not_mentioned	correct	ok	not_mentioned	released	option_probability
Jev	imcs21	test	10649672	symptom_246	10649672	0.0022569960000000003	1.41095879196655	not_mentioned	1.0	not_mentioned	correct	ok	not_mentioned	released	option_probability
Jev	imcs21	test	10649672	symptom_247	10649672	0.0022569960000000003	1.41095879196655	not_mentioned	1.0	not_mentioned	correct	ok	not_mentioned	released	option_probability
Jev	imcs21	test	10649672	symptom_248	10649672	0.0022569960000000003	1.41095879196655	not_mentioned	1.0	not_mentioned	correct	ok	not_mentioned	released	option_probability
Jev	imcs21	test	10649672	symptom_249	10649672	0.0022569960000000003	1.41095879196655	not_mentioned	1.0	not_mentioned	correct	ok	not_mentioned	released	option_probability
Jev	imcs21	test	10649672	symptom_250	10649672	0.0022569960000000003	1.41095879196655	not_mentioned	1.0	not_mentioned	correct	ok	not_mentioned	released	option_probability
Jev	imcs21	test	10649672	symptom_251	10649672	0.0022569960000000003	1.41095879196655	not_mentioned	1.0	not_mentioned	correct	ok	not_mentioned	released	option_probability
Jev	imcs21	test	10649672	symptom_252	10649672	0.0022569960000000003	1.41095879196655	not_mentioned	1.0	not_mentioned	correct	ok	not_mentioned	released	option_probability
Jev	imcs21	test	10649672	symptom_253	10649672	0.0022569960000000003	1.41095879196655	not_mentioned	1.0	not_mentioned	correct	ok	not_mentioned	released	option_probability
Jev	imcs21	test	10649672	symptom_254	10649672	0.0022569960000000003	1.41095879196655	not_mentioned	1.0	not_mentioned	correct	ok	not_mentioned	released	option_probability
Jev	imcs21	test	10649672	symptom_255	10649672	0.0022569960000000003	1.41095879196655	not_mentioned	1.0	not_mentioned	correct	ok	not_mentioned	released	option_probability
Jev	imcs21	test	10649672	symptom_256	10649672	0.0022569960000000003	1.41095879196655	not_mentioned	1.0	not_mentioned	correct	ok	not_mentioned	released	option_probability
Jev	imcs21	test	10649672	symptom_257	10649672	0.0022569960000000003	1.41095879196655	not_mentioned	1.0	not_mentioned	correct	ok	not_mentioned	released	option_probability
Jev	imcs21	test	10649672	symptom_258	10649672	0.0022569960000000003	1.41095879196655	not_mentioned	1.0	not_mentioned	correct	ok	not_mentioned	released	option_probability
Jev	imcs21	test	10649672	symptom_259	10649672	0.0022569960000000003	1.41095879196655	not_mentioned	1.0	not_mentioned	correct	ok	not_mentioned	released	option_probability
Jev	imcs21	test	10649672	symptom_260	10649672	0.0022569960000000003	1.41095879196655	negative	0.93	not_mentioned	incorrect	ok	not_mentioned	released	option_probability
Jev	imcs21	test	10649672	symptom_261	10649672	0.0022569960000000003	1.41095879196655	not_mentioned	1.0	not_mentioned	correct	ok	not_mentioned	released	option_probability
Jev	imcs21	test	10649672	symptom_262	10649672	0.0022569960000000003	1.41095879196655	not_mentioned	0.97	not_mentioned	correct	ok	not_mentioned	released	option_probability
Jev	imcs21	test	10649672	symptom_263	10649672	0.0022569960000000003	1.41095879196655	not_mentioned	0.98	not_mentioned	correct	ok	not_mentioned	released	option_probability
Jev	imcs21	test	10649672	symptom_264	10649672	0.0022569960000000003	1.41095879196655	not_mentioned	1.0	not_mentioned	correct	ok	not_mentioned	released	option_probability
Jev	imcs21	test	10649672	symptom_265	10649672	0.0022569960000000003	1.41095879196655	not_mentioned	1.0	not_mentioned	correct	ok	not_mentioned	released	option_probability
Jev	imcs21	test	10649672	symptom_266	10649672	0.0022569960000000003	1.41095879196655	not_mentioned	1.0	not_mentioned	correct	ok	not_mentioned	released	option_probability
Jev	imcs21	test	10649672	symptom_267	10649672	0.0022569960000000003	1.41095879196655	not_mentioned	0.99	not_mentioned	correct	ok	not_mentioned	released	option_probability
Jev	imcs21	test	10649672	symptom_268	10649672	0.0022569960000000003	1.41095879196655	not_mentioned	1.0	not_mentioned	correct	ok	not_mentioned	released	option_probability
Jev	imcs21	test	10649672	symptom_269	10649672	0.0022569960000000003	1.41095879196655	not_mentioned	1.0	not_mentioned	correct	ok	not_mentioned	released	option_probability
Jev	imcs21	test	10649672	symptom_270	10649672	0.0022569960000000003	1.41095879196655	not_mentioned	1.0	not_mentioned	correct	ok	not_mentioned	released	option_probability
Jev	imcs21	test	10649672	symptom_271	10649672	0.0022569960000000003	1.41095879196655	not_mentioned	1.0	not_mentioned	correct	ok	not_mentioned	released	option_probability
Jev	imcs21	test	10649672	symptom_272	10649672	0.0022569960000000003	1.41095879196655	not_mentioned	1.0	not_mentioned	correct	ok	not_mentioned	released	option_probability
Jev	imcs21	test	10649672	symptom_273	10649672	0.0022569960000000003	1.41095879196655	not_mentioned	0.98	not_mentioned	correct	ok	not_mentioned	released	option_probability
Jev	imcs21	test	10649672	symptom_274	10649672	0.0022569960000000003	1.41095879196655	not_mentioned	1.0	not_mentioned	correct	ok	not_mentioned	released	option_probability
Jev	imcs21	test	10649672	symptom_275	10649672	0.0022569960000000003	1.41095879196655	not_mentioned	1.0	not_mentioned	correct	ok	not_mentioned	released	option_probability
Jev	imcs21	test	10649672	symptom_276	10649672	0.0022569960000000003	1.41095879196655	not_mentioned	1.0	not_mentioned	correct	ok	not_mentioned	released	option_probability
Jev	imcs21	test	10649672	symptom_277	10649672	0.0022569960000000003	1.41095879196655	not_mentioned	1.0	not_mentioned	correct	ok	not_mentioned	released	option_probability
Jev	imcs21	test	10649672	symptom_278	10649672	0.0022569960000000003	1.41095879196655	not_mentioned	1.0	not_mentioned	correct	ok	not_mentioned	released	option_probability
Jev	imcs21	test	10649672	symptom_279	10649672	0.0022569960000000003	1.41095879196655	not_mentioned	1.0	not_mentioned	correct	ok	not_mentioned	released	option_probability
Jev	imcs21	test	10649672	symptom_280	10649672	0.0022569960000000003	1.41095879196655	not_mentioned	0.99	not_mentioned	correct	ok	not_mentioned	released	option_probability
Jev	imcs21	test	10649672	symptom_281	10649672	0.0022569960000000003	1.41095879196655	not_mentioned	1.0	not_mentioned	correct	ok	not_mentioned	released	option_probability
Jev	imcs21	test	10649672	symptom_282	10649672	0.0022569960000000003	1.41095879196655	not_mentioned	1.0	not_mentioned	correct	ok	not_mentioned	released	option_probability
Jev	imcs21	test	10649672	symptom_283	10649672	0.0022569960000000003	1.41095879196655	not_mentioned	1.0	not_mentioned	correct	ok	not_mentioned	released	option_probability
Jev	imcs21	test	10649672	symptom_284	10649672	0.0022569960000000003	1.41095879196655	not_mentioned	1.0	not_mentioned	correct	ok	not_mentioned	released	option_probability
Jev	imcs21	test	10649672	symptom_285	10649672	0.0022569960000000003	1.41095879196655	not_mentioned	1.0	not_mentioned	correct	ok	not_mentioned	released	option_probability
Jev	imcs21	test	10649672	symptom_286	10649672	0.0022569960000000003	1.41095879196655	not_mentioned	1.0	not_mentioned	correct	ok	not_mentioned	released	option_probability
Jev	imcs21	test	10649672	symptom_287	10649672	0.0022569960000000003	1.41095879196655	not_mentioned	1.0	not_mentioned	correct	ok	not_mentioned	released	option_probability
Jev	imcs21	test	10649672	symptom_288	10649672	0.0022569960000000003	1.41095879196655	not_mentioned	1.0	not_mentioned	correct	ok	not_mentioned	released	option_probability
Jev	imcs21	test	10649672	symptom_289	10649672	0.0022569960000000003	1.41095879196655	not_mentioned	0.98	not_mentioned	correct	ok	not_mentioned	released	option_probability
Jev	imcs21	test	10649672	symptom_290	10649672	0.0022569960000000003	1.41095879196655	not_mentioned	1.0	not_mentioned	correct	ok	not_mentioned	released	option_probability
Jev	imcs21	test	10649672	symptom_291	10649672	0.0022569960000000003	1.41095879196655	not_mentioned	1.0	not_mentioned	correct	ok	not_mentioned	released	option_probability
Jev	imcs21	test	10649672	symptom_292	10649672	0.0022569960000000003	1.41095879196655	not_mentioned	1.0	not_mentioned	correct	ok	not_mentioned	released	option_probability
Jev	imcs21	test	10649672	symptom_293	10649672	0.0022569960000000003	1.41095879196655	not_mentioned	1.0	not_mentioned	correct	ok	not_mentioned	released	option_probability
Jev	imcs21	test	10649672	symptom_294	10649672	0.0022569960000000003	1.41095879196655	not_mentioned	1.0	not_mentioned	correct	ok	not_mentioned	released	option_probability
Jev	imcs21	test	10649672	symptom_295	10649672	0.0022569960000000003	1.41095879196655	not_mentioned	0.98	not_mentioned	correct	ok	not_mentioned	released	option_probability
Jev	imcs21	test	10649672	symptom_296	10649672	0.0022569960000000003	1.41095879196655	not_mentioned	1.0	not_mentioned	correct	ok	not_mentioned	released	option_probability
Jev	imcs21	test	10649672	symptom_297	10649672	0.0022569960000000003	1.41095879196655	not_mentioned	0.99	not_mentioned	correct	ok	not_mentioned	released	option_probability
Jev	imcs21	test	10649672	symptom_298	10649672	0.0022569960000000003	1.41095879196655	not_mentioned	1.0	not_mentioned	correct	ok	not_mentioned	released	option_probability
Jev	imcs21	test	10649672	symptom_299	10649672	0.0022569960000000003	1.41095879196655	not_mentioned	1.0	not_mentioned	correct	ok	not_mentioned	released	option_probability
Jev	imcs21	test	10649672	symptom_300	10649672	0.0022569960000000003	1.41095879196655	not_mentioned	1.0	not_mentioned	correct	ok	not_mentioned	released	option_probability
Jev	imcs21	test	10649672	symptom_301	10649672	0.0022569960000000003	1.41095879196655	not_mentioned	1.0	not_mentioned	correct	ok	not_mentioned	released	option_probability
Jev	imcs21	test	10649672	symptom_302	10649672	0.0022569960000000003	1.41095879196655	not_mentioned	1.0	not_mentioned	correct	ok	not_mentioned	released	option_probability
Jev	imcs21	test	10649672	symptom_303	10649672	0.0022569960000000003	1.41095879196655	not_mentioned	1.0	not_mentioned	correct	ok	not_mentioned	released	option_probability
Jev	imcs21	test	10649672	symptom_304	10649672	0.0022569960000000003	1.41095879196655	not_mentioned	0.99	not_mentioned	correct	ok	not_mentioned	released	option_probability
Jev	imcs21	test	10649672	symptom_305	10649672	0.0022569960000000003	1.41095879196655	not_mentioned	0.99	not_mentioned	correct	ok	not_mentioned	released	option_probability
Jev	imcs21	test	10649672	symptom_306	10649672	0.0022569960000000003	1.41095879196655	not_mentioned	1.0	not_mentioned	correct	ok	not_mentioned	released	option_probability
Jev	imcs21	test	10649672	symptom_307	10649672	0.0022569960000000003	1.41095879196655	not_mentioned	1.0	not_mentioned	correct	ok	not_mentioned	released	option_probability
Jev	imcs21	test	10649672	symptom_308	10649672	0.0022569960000000003	1.41095879196655	not_mentioned	1.0	not_mentioned	correct	ok	not_mentioned	released	option_probability
Jev	imcs21	test	10649672	symptom_309	10649672	0.0022569960000000003	1.41095879196655	not_mentioned	1.0	not_mentioned	correct	ok	not_mentioned	released	option_probability
Jev	imcs21	test	10649672	symptom_310	10649672	0.0022569960000000003	1.41095879196655	not_mentioned	1.0	not_mentioned	correct	ok	not_mentioned	released	option_probability
Jev	imcs21	test	10649672	symptom_311	10649672	0.0022569960000000003	1.41095879196655	not_mentioned	1.0	not_mentioned	correct	ok	not_mentioned	released	option_probability
Jev	imcs21	test	10649672	symptom_312	10649672	0.0022569960000000003	1.41095879196655	not_mentioned	1.0	not_mentioned	correct	ok	not_mentioned	released	option_probability
Jev	imcs21	test	10649672	symptom_313	10649672	0.0022569960000000003	1.41095879196655	not_mentioned	1.0	not_mentioned	correct	ok	not_mentioned	released	option_probability
Jev	imcs21	test	10649672	symptom_314	10649672	0.0022569960000000003	1.41095879196655	not_mentioned	1.0	not_mentioned	correct	ok	not_mentioned	released	option_probability
Jev	imcs21	test	10649672	symptom_315	10649672	0.0022569960000000003	1.41095879196655	not_mentioned	1.0	not_mentioned	correct	ok	not_mentioned	released	option_probability
Jev	imcs21	test	10649672	symptom_316	10649672	0.0022569960000000003	1.41095879196655	not_mentioned	1.0	not_mentioned	correct	ok	not_mentioned	released	option_probability
Jev	imcs21	test	10649672	symptom_317	10649672	0.0022569960000000003	1.41095879196655	not_mentioned	1.0	not_mentioned	correct	ok	not_mentioned	released	option_probability
Jev	imcs21	test	10649672	symptom_318	10649672	0.0022569960000000003	1.41095879196655	not_mentioned	1.0	not_mentioned	correct	ok	not_mentioned	released	option_probability
Jev	imcs21	test	10649672	symptom_319	10649672	0.0022569960000000003	1.41095879196655	not_mentioned	0.98	not_mentioned	correct	ok	not_mentioned	released	option_probability
Jev	imcs21	test	10649672	symptom_320	10649672	0.0022569960000000003	1.41095879196655	not_mentioned	1.0	not_mentioned	correct	ok	not_mentioned	released	option_probability
Jev	imcs21	test	10649672	symptom_321	10649672	0.0022569960000000003	1.41095879196655	not_mentioned	1.0	not_mentioned	correct	ok	not_mentioned	released	option_probability
Jev	imcs21	test	10649672	symptom_322	10649672	0.0022569960000000003	1.41095879196655	not_mentioned	1.0	not_mentioned	correct	ok	not_mentioned	released	option_probability
Jev	imcs21	test	10649672	symptom_323	10649672	0.0022569960000000003	1.41095879196655	not_mentioned	1.0	not_mentioned	correct	ok	not_mentioned	released	option_probability
Jev	imcs21	test	10649672	symptom_324	10649672	0.0022569960000000003	1.41095879196655	not_mentioned	1.0	not_mentioned	correct	ok	not_mentioned	released	option_probability
Jev	imcs21	test	10649672	symptom_325	10649672	0.0022569960000000003	1.41095879196655	not_mentioned	1.0	not_mentioned	correct	ok	not_mentioned	released	option_probability
Jev	imcs21	test	10649672	symptom_326	10649672	0.0022569960000000003	1.41095879196655	not_mentioned	1.0	not_mentioned	correct	ok	not_mentioned	released	option_probability
Jev	imcs21	test	10649672	symptom_327	10649672	0.0022569960000000003	1.41095879196655	not_mentioned	1.0	not_mentioned	correct	ok	not_mentioned	released	option_probability
Jev	imcs21	test	10649672	symptom_328	10649672	0.0022569960000000003	1.41095879196655	not_mentioned	1.0	not_mentioned	correct	ok	not_mentioned	released	option_probability
Jev	imcs21	test	10649672	symptom_329	10649672	0.0022569960000000003	1.41095879196655	not_mentioned	1.0	not_mentioned	correct	ok	not_mentioned	released	option_probability
Jev	imcs21	test	10649672	symptom_330	10649672	0.0022569960000000003	1.41095879196655	not_mentioned	1.0	not_mentioned	correct	ok	not_mentioned	released	option_probability
Jev	imcs21	test	10651497	symptom_000	10651497	0.0022577520000000005	0.4137418329482898	not_mentioned	1.0	not_mentioned	correct	ok	not_mentioned	released	option_probability
Jev	imcs21	test	10651497	symptom_001	10651497	0.0022577520000000005	0.4137418329482898	not_mentioned	1.0	not_mentioned	correct	ok	not_mentioned	released	option_probability
Jev	imcs21	test	10651497	symptom_002	10651497	0.0022577520000000005	0.4137418329482898	not_mentioned	1.0	not_mentioned	correct	ok	not_mentioned	released	option_probability
Jev	imcs21	test	10651497	symptom_003	10651497	0.0022577520000000005	0.4137418329482898	not_mentioned	1.0	not_mentioned	correct	ok	not_mentioned	released	option_probability
Jev	imcs21	test	10651497	symptom_004	10651497	0.0022577520000000005	0.4137418329482898	positive	0.87	not_mentioned	incorrect	ok	not_mentioned	released	option_probability
Jev	imcs21	test	10651497	symptom_005	10651497	0.0022577520000000005	0.4137418329482898	not_mentioned	1.0	not_mentioned	correct	ok	not_mentioned	released	option_probability
Jev	imcs21	test	10651497	symptom_006	10651497	0.0022577520000000005	0.4137418329482898	not_mentioned	1.0	not_mentioned	correct	ok	not_mentioned	released	option_probability
Jev	imcs21	test	10651497	symptom_007	10651497	0.0022577520000000005	0.4137418329482898	not_mentioned	1.0	not_mentioned	correct	ok	not_mentioned	released	option_probability
Jev	imcs21	test	10651497	symptom_008	10651497	0.0022577520000000005	0.4137418329482898	positive	0.65	not_mentioned	incorrect	ok	not_mentioned	released	option_probability
Jev	imcs21	test	10651497	symptom_009	10651497	0.0022577520000000005	0.4137418329482898	not_mentioned	1.0	not_mentioned	correct	ok	not_mentioned	released	option_probability
Jev	imcs21	test	10651497	symptom_010	10651497	0.0022577520000000005	0.4137418329482898	positive	1.0	uncertain	incorrect	ok	uncertain	released	option_probability
Jev	imcs21	test	10651497	symptom_011	10651497	0.0022577520000000005	0.4137418329482898	not_mentioned	1.0	not_mentioned	correct	ok	not_mentioned	released	option_probability
Jev	imcs21	test	10651497	symptom_012	10651497	0.0022577520000000005	0.4137418329482898	not_mentioned	1.0	not_mentioned	correct	ok	not_mentioned	released	option_probability
Jev	imcs21	test	10651497	symptom_013	10651497	0.0022577520000000005	0.4137418329482898	not_mentioned	1.0	not_mentioned	correct	ok	not_mentioned	released	option_probability
Jev	imcs21	test	10651497	symptom_014	10651497	0.0022577520000000005	0.4137418329482898	not_mentioned	0.93	not_mentioned	correct	ok	not_mentioned	released	option_probability
Jev	imcs21	test	10651497	symptom_015	10651497	0.0022577520000000005	0.4137418329482898	not_mentioned	1.0	not_mentioned	correct	ok	not_mentioned	released	option_probability
Jev	imcs21	test	10651497	symptom_016	10651497	0.0022577520000000005	0.4137418329482898	not_mentioned	1.0	not_mentioned	correct	ok	not_mentioned	released	option_probability
Jev	imcs21	test	10651497	symptom_017	10651497	0.0022577520000000005	0.4137418329482898	not_mentioned	0.77	not_mentioned	correct	ok	not_mentioned	released	option_probability
Jev	imcs21	test	10651497	symptom_018	10651497	0.0022577520000000005	0.4137418329482898	not_mentioned	1.0	not_mentioned	correct	ok	not_mentioned	released	option_probability
Jev	imcs21	test	10651497	symptom_019	10651497	0.0022577520000000005	0.4137418329482898	not_mentioned	1.0	not_mentioned	correct	ok	not_mentioned	released	option_probability
Jev	imcs21	test	10651497	symptom_020	10651497	0.0022577520000000005	0.4137418329482898	not_mentioned	0.99	not_mentioned	correct	ok	not_mentioned	released	option_probability
Jev	imcs21	test	10651497	symptom_021	10651497	0.0022577520000000005	0.4137418329482898	not_mentioned	1.0	not_mentioned	correct	ok	not_mentioned	released	option_probability
Jev	imcs21	test	10651497	symptom_022	10651497	0.0022577520000000005	0.4137418329482898	not_mentioned	1.0	not_mentioned	correct	ok	not_mentioned	released	option_probability
Jev	imcs21	test	10651497	symptom_023	10651497	0.0022577520000000005	0.4137418329482898	not_mentioned	1.0	not_mentioned	correct	ok	not_mentioned	released	option_probability
Jev	imcs21	test	10651497	symptom_024	10651497	0.0022577520000000005	0.4137418329482898	not_mentioned	1.0	not_mentioned	correct	ok	not_mentioned	released	option_probability
Jev	imcs21	test	10651497	symptom_025	10651497	0.0022577520000000005	0.4137418329482898	not_mentioned	1.0	not_mentioned	correct	ok	not_mentioned	released	option_probability
Jev	imcs21	test	10651497	symptom_026	10651497	0.0022577520000000005	0.4137418329482898	not_mentioned	1.0	not_mentioned	correct	ok	not_mentioned	released	option_probability
Jev	imcs21	test	10651497	symptom_027	10651497	0.0022577520000000005	0.4137418329482898	not_mentioned	1.0	not_mentioned	correct	ok	not_mentioned	released	option_probability
Jev	imcs21	test	10651497	symptom_028	10651497	0.0022577520000000005	0.4137418329482898	not_mentioned	1.0	not_mentioned	correct	ok	not_mentioned	released	option_probability
Jev	imcs21	test	10651497	symptom_029	10651497	0.0022577520000000005	0.4137418329482898	not_mentioned	1.0	not_mentioned	correct	ok	not_mentioned	released	option_probability
Jev	imcs21	test	10651497	symptom_030	10651497	0.0022577520000000005	0.4137418329482898	not_mentioned	1.0	not_mentioned	correct	ok	not_mentioned	released	option_probability
Jev	imcs21	test	10651497	symptom_031	10651497	0.0022577520000000005	0.4137418329482898	not_mentioned	1.0	not_mentioned	correct	ok	not_mentioned	released	option_probability
Jev	imcs21	test	10651497	symptom_032	10651497	0.0022577520000000005	0.4137418329482898	positive	0.85	positive	correct	ok	positive	released	option_probability
Jev	imcs21	test	10651497	symptom_033	10651497	0.0022577520000000005	0.4137418329482898	not_mentioned	1.0	not_mentioned	correct	ok	not_mentioned	released	option_probability
Jev	imcs21	test	10651497	symptom_034	10651497	0.0022577520000000005	0.4137418329482898	not_mentioned	1.0	not_mentioned	correct	ok	not_mentioned	released	option_probability
Jev	imcs21	test	10651497	symptom_035	10651497	0.0022577520000000005	0.4137418329482898	not_mentioned	1.0	not_mentioned	correct	ok	not_mentioned	released	option_probability
Jev	imcs21	test	10651497	symptom_036	10651497	0.0022577520000000005	0.4137418329482898	not_mentioned	1.0	not_mentioned	correct	ok	not_mentioned	released	option_probability
Jev	imcs21	test	10651497	symptom_037	10651497	0.0022577520000000005	0.4137418329482898	negative	1.0	negative	correct	ok	negative	released	option_probability
Jev	imcs21	test	10651497	symptom_038	10651497	0.0022577520000000005	0.4137418329482898	not_mentioned	1.0	not_mentioned	correct	ok	not_mentioned	released	option_probability
Jev	imcs21	test	10651497	symptom_039	10651497	0.0022577520000000005	0.4137418329482898	not_mentioned	1.0	not_mentioned	correct	ok	not_mentioned	released	option_probability
Jev	imcs21	test	10651497	symptom_040	10651497	0.0022577520000000005	0.4137418329482898	not_mentioned	1.0	not_mentioned	correct	ok	not_mentioned	released	option_probability
Jev	imcs21	test	10651497	symptom_041	10651497	0.0022577520000000005	0.4137418329482898	not_mentioned	0.94	not_mentioned	correct	ok	not_mentioned	released	option_probability
Jev	imcs21	test	10651497	symptom_042	10651497	0.0022577520000000005	0.4137418329482898	not_mentioned	1.0	not_mentioned	correct	ok	not_mentioned	released	option_probability
Jev	imcs21	test	10651497	symptom_043	10651497	0.0022577520000000005	0.4137418329482898	not_mentioned	1.0	not_mentioned	correct	ok	not_mentioned	released	option_probability
Jev	imcs21	test	10651497	symptom_044	10651497	0.0022577520000000005	0.4137418329482898	negative	0.5	not_mentioned	incorrect	ok	not_mentioned	released	option_probability
Jev	imcs21	test	10651497	symptom_045	10651497	0.0022577520000000005	0.4137418329482898	not_mentioned	1.0	not_mentioned	correct	ok	not_mentioned	released	option_probability
Jev	imcs21	test	10651497	symptom_046	10651497	0.0022577520000000005	0.4137418329482898	not_mentioned	1.0	not_mentioned	correct	ok	not_mentioned	released	option_probability
Jev	imcs21	test	10651497	symptom_047	10651497	0.0022577520000000005	0.4137418329482898	not_mentioned	1.0	not_mentioned	correct	ok	not_mentioned	released	option_probability
Jev	imcs21	test	10651497	symptom_048	10651497	0.0022577520000000005	0.4137418329482898	not_mentioned	1.0	not_mentioned	correct	ok	not_mentioned	released	option_probability
Jev	imcs21	test	10651497	symptom_049	10651497	0.0022577520000000005	0.4137418329482898	not_mentioned	1.0	not_mentioned	correct	ok	not_mentioned	released	option_probability
Jev	imcs21	test	10651497	symptom_050	10651497	0.0022577520000000005	0.4137418329482898	not_mentioned	1.0	not_mentioned	correct	ok	not_mentioned	released	option_probability
Jev	imcs21	test	10651497	symptom_051	10651497	0.0022577520000000005	0.4137418329482898	not_mentioned	1.0	not_mentioned	correct	ok	not_mentioned	released	option_probability
Jev	imcs21	test	10651497	symptom_052	10651497	0.0022577520000000005	0.4137418329482898	not_mentioned	1.0	not_mentioned	correct	ok	not_mentioned	released	option_probability
Jev	imcs21	test	10651497	symptom_053	10651497	0.0022577520000000005	0.4137418329482898	not_mentioned	1.0	not_mentioned	correct	ok	not_mentioned	released	option_probability
Jev	imcs21	test	10651497	symptom_054	10651497	0.0022577520000000005	0.4137418329482898	not_mentioned	1.0	not_mentioned	correct	ok	not_mentioned	released	option_probability
Jev	imcs21	test	10651497	symptom_055	10651497	0.0022577520000000005	0.4137418329482898	not_mentioned	1.0	not_mentioned	correct	ok	not_mentioned	released	option_probability
Jev	imcs21	test	10651497	symptom_056	10651497	0.0022577520000000005	0.4137418329482898	negative	0.87	not_mentioned	incorrect	ok	not_mentioned	released	option_probability
Jev	imcs21	test	10651497	symptom_057	10651497	0.0022577520000000005	0.4137418329482898	not_mentioned	1.0	not_mentioned	correct	ok	not_mentioned	released	option_probability
Jev	imcs21	test	10651497	symptom_058	10651497	0.0022577520000000005	0.4137418329482898	positive	0.8	not_mentioned	incorrect	ok	not_mentioned	released	option_probability
Jev	imcs21	test	10651497	symptom_059	10651497	0.0022577520000000005	0.4137418329482898	not_mentioned	1.0	not_mentioned	correct	ok	not_mentioned	released	option_probability
Jev	imcs21	test	10651497	symptom_060	10651497	0.0022577520000000005	0.4137418329482898	not_mentioned	1.0	not_mentioned	correct	ok	not_mentioned	released	option_probability
Jev	imcs21	test	10651497	symptom_061	10651497	0.0022577520000000005	0.4137418329482898	not_mentioned	1.0	not_mentioned	correct	ok	not_mentioned	released	option_probability
Jev	imcs21	test	10651497	symptom_062	10651497	0.0022577520000000005	0.4137418329482898	not_mentioned	1.0	not_mentioned	correct	ok	not_mentioned	released	option_probability
Jev	imcs21	test	10651497	symptom_063	10651497	0.0022577520000000005	0.4137418329482898	not_mentioned	1.0	not_mentioned	correct	ok	not_mentioned	released	option_probability
Jev	imcs21	test	10651497	symptom_064	10651497	0.0022577520000000005	0.4137418329482898	not_mentioned	1.0	not_mentioned	correct	ok	not_mentioned	released	option_probability
Jev	imcs21	test	10651497	symptom_065	10651497	0.0022577520000000005	0.4137418329482898	not_mentioned	1.0	not_mentioned	correct	ok	not_mentioned	released	option_probability
Jev	imcs21	test	10651497	symptom_066	10651497	0.0022577520000000005	0.4137418329482898	negative	0.9	not_mentioned	incorrect	ok	not_mentioned	released	option_probability
Jev	imcs21	test	10651497	symptom_067	10651497	0.0022577520000000005	0.4137418329482898	not_mentioned	1.0	not_mentioned	correct	ok	not_mentioned	released	option_probability
Jev	imcs21	test	10651497	symptom_068	10651497	0.0022577520000000005	0.4137418329482898	not_mentioned	1.0	not_mentioned	correct	ok	not_mentioned	released	option_probability
Jev	imcs21	test	10651497	symptom_069	10651497	0.0022577520000000005	0.4137418329482898	not_mentioned	1.0	not_mentioned	correct	ok	not_mentioned	released	option_probability
Jev	imcs21	test	10651497	symptom_070	10651497	0.0022577520000000005	0.4137418329482898	negative	0.55	not_mentioned	incorrect	ok	not_mentioned	released	option_probability
Jev	imcs21	test	10651497	symptom_071	10651497	0.0022577520000000005	0.4137418329482898	not_mentioned	1.0	not_mentioned	correct	ok	not_mentioned	released	option_probability
Jev	imcs21	test	10651497	symptom_072	10651497	0.0022577520000000005	0.4137418329482898	not_mentioned	1.0	not_mentioned	correct	ok	not_mentioned	released	option_probability
Jev	imcs21	test	10651497	symptom_073	10651497	0.0022577520000000005	0.4137418329482898	not_mentioned	1.0	not_mentioned	correct	ok	not_mentioned	released	option_probability
Jev	imcs21	test	10651497	symptom_074	10651497	0.0022577520000000005	0.4137418329482898	not_mentioned	1.0	not_mentioned	correct	ok	not_mentioned	released	option_probability
Jev	imcs21	test	10651497	symptom_075	10651497	0.0022577520000000005	0.4137418329482898	not_mentioned	1.0	not_mentioned	correct	ok	not_mentioned	released	option_probability
Jev	imcs21	test	10651497	symptom_076	10651497	0.0022577520000000005	0.4137418329482898	not_mentioned	1.0	not_mentioned	correct	ok	not_mentioned	released	option_probability
Jev	imcs21	test	10651497	symptom_077	10651497	0.0022577520000000005	0.4137418329482898	not_mentioned	1.0	not_mentioned	correct	ok	not_mentioned	released	option_probability
Jev	imcs21	test	10651497	symptom_078	10651497	0.0022577520000000005	0.4137418329482898	not_mentioned	1.0	not_mentioned	correct	ok	not_mentioned	released	option_probability
Jev	imcs21	test	10651497	symptom_079	10651497	0.0022577520000000005	0.4137418329482898	not_mentioned	1.0	not_mentioned	correct	ok	not_mentioned	released	option_probability
Jev	imcs21	test	10651497	symptom_080	10651497	0.0022577520000000005	0.4137418329482898	not_mentioned	1.0	not_mentioned	correct	ok	not_mentioned	released	option_probability
Jev	imcs21	test	10651497	symptom_081	10651497	0.0022577520000000005	0.4137418329482898	not_mentioned	1.0	not_mentioned	correct	ok	not_mentioned	released	option_probability
Jev	imcs21	test	10651497	symptom_082	10651497	0.0022577520000000005	0.4137418329482898	not_mentioned	1.0	not_mentioned	correct	ok	not_mentioned	released	option_probability
Jev	imcs21	test	10651497	symptom_083	10651497	0.0022577520000000005	0.4137418329482898	not_mentioned	1.0	not_mentioned	correct	ok	not_mentioned	released	option_probability
Jev	imcs21	test	10651497	symptom_084	10651497	0.0022577520000000005	0.4137418329482898	not_mentioned	1.0	not_mentioned	correct	ok	not_mentioned	released	option_probability
Jev	imcs21	test	10651497	symptom_085	10651497	0.0022577520000000005	0.4137418329482898	not_mentioned	1.0	not_mentioned	correct	ok	not_mentioned	released	option_probability
Jev	imcs21	test	10651497	symptom_086	10651497	0.0022577520000000005	0.4137418329482898	not_mentioned	0.91	not_mentioned	correct	ok	not_mentioned	released	option_probability
Jev	imcs21	test	10651497	symptom_087	10651497	0.0022577520000000005	0.4137418329482898	not_mentioned	1.0	not_mentioned	correct	ok	not_mentioned	released	option_probability
Jev	imcs21	test	10651497	symptom_088	10651497	0.0022577520000000005	0.4137418329482898	not_mentioned	1.0	not_mentioned	correct	ok	not_mentioned	released	option_probability
Jev	imcs21	test	10651497	symptom_089	10651497	0.0022577520000000005	0.4137418329482898	negative	0.7000000000000001	not_mentioned	incorrect	ok	not_mentioned	released	option_probability
Jev	imcs21	test	10651497	symptom_090	10651497	0.0022577520000000005	0.4137418329482898	not_mentioned	1.0	not_mentioned	correct	ok	not_mentioned	released	option_probability
Jev	imcs21	test	10651497	symptom_091	10651497	0.0022577520000000005	0.4137418329482898	not_mentioned	1.0	not_mentioned	correct	ok	not_mentioned	released	option_probability
Jev	imcs21	test	10651497	symptom_092	10651497	0.0022577520000000005	0.4137418329482898	not_mentioned	1.0	not_mentioned	correct	ok	not_mentioned	released	option_probability
Jev	imcs21	test	10651497	symptom_093	10651497	0.0022577520000000005	0.4137418329482898	not_mentioned	1.0	not_mentioned	correct	ok	not_mentioned	released	option_probability
Jev	imcs21	test	10651497	symptom_094	10651497	0.0022577520000000005	0.4137418329482898	not_mentioned	1.0	not_mentioned	correct	ok	not_mentioned	released	option_probability
Jev	imcs21	test	10651497	symptom_095	10651497	0.0022577520000000005	0.4137418329482898	not_mentioned	1.0	not_mentioned	correct	ok	not_mentioned	released	option_probability
Jev	imcs21	test	10651497	symptom_096	10651497	0.0022577520000000005	0.4137418329482898	not_mentioned	1.0	not_mentioned	correct	ok	not_mentioned	released	option_probability
Jev	imcs21	test	10651497	symptom_097	10651497	0.0022577520000000005	0.4137418329482898	not_mentioned	1.0	not_mentioned	correct	ok	not_mentioned	released	option_probability
Jev	imcs21	test	10651497	symptom_098	10651497	0.0022577520000000005	0.4137418329482898	not_mentioned	1.0	not_mentioned	correct	ok	not_mentioned	released	option_probability
Jev	imcs21	test	10651497	symptom_099	10651497	0.0022577520000000005	0.4137418329482898	not_mentioned	1.0	not_mentioned	correct	ok	not_mentioned	released	option_probability
Jev	imcs21	test	10651497	symptom_100	10651497	0.0022577520000000005	0.4137418329482898	not_mentioned	1.0	not_mentioned	correct	ok	not_mentioned	released	option_probability
Jev	imcs21	test	10651497	symptom_101	10651497	0.0022577520000000005	0.4137418329482898	not_mentioned	1.0	not_mentioned	correct	ok	not_mentioned	released	option_probability
Jev	imcs21	test	10651497	symptom_102	10651497	0.0022577520000000005	0.4137418329482898	not_mentioned	1.0	not_mentioned	correct	ok	not_mentioned	released	option_probability
Jev	imcs21	test	10651497	symptom_103	10651497	0.0022577520000000005	0.4137418329482898	not_mentioned	1.0	not_mentioned	correct	ok	not_mentioned	released	option_probability
Jev	imcs21	test	10651497	symptom_104	10651497	0.0022577520000000005	0.4137418329482898	not_mentioned	1.0	not_mentioned	correct	ok	not_mentioned	released	option_probability
Jev	imcs21	test	10651497	symptom_105	10651497	0.0022577520000000005	0.4137418329482898	not_mentioned	1.0	not_mentioned	correct	ok	not_mentioned	released	option_probability
Jev	imcs21	test	10651497	symptom_106	10651497	0.0022577520000000005	0.4137418329482898	not_mentioned	1.0	not_mentioned	correct	ok	not_mentioned	released	option_probability
Jev	imcs21	test	10651497	symptom_107	10651497	0.0022577520000000005	0.4137418329482898	not_mentioned	1.0	not_mentioned	correct	ok	not_mentioned	released	option_probability
Jev	imcs21	test	10651497	symptom_108	10651497	0.0022577520000000005	0.4137418329482898	not_mentioned	1.0	not_mentioned	correct	ok	not_mentioned	released	option_probability
Jev	imcs21	test	10651497	symptom_109	10651497	0.0022577520000000005	0.4137418329482898	not_mentioned	0.79	not_mentioned	correct	ok	not_mentioned	released	option_probability
Jev	imcs21	test	10651497	symptom_110	10651497	0.0022577520000000005	0.4137418329482898	not_mentioned	1.0	not_mentioned	correct	ok	not_mentioned	released	option_probability
Jev	imcs21	test	10651497	symptom_111	10651497	0.0022577520000000005	0.4137418329482898	not_mentioned	1.0	not_mentioned	correct	ok	not_mentioned	released	option_probability
Jev	imcs21	test	10651497	symptom_112	10651497	0.0022577520000000005	0.4137418329482898	not_mentioned	1.0	not_mentioned	correct	ok	not_mentioned	released	option_probability
Jev	imcs21	test	10651497	symptom_113	10651497	0.0022577520000000005	0.4137418329482898	not_mentioned	1.0	not_mentioned	correct	ok	not_mentioned	released	option_probability
Jev	imcs21	test	10651497	symptom_114	10651497	0.0022577520000000005	0.4137418329482898	not_mentioned	1.0	not_mentioned	correct	ok	not_mentioned	released	option_probability
Jev	imcs21	test	10651497	symptom_115	10651497	0.0022577520000000005	0.4137418329482898	not_mentioned	1.0	not_mentioned	correct	ok	not_mentioned	released	option_probability
Jev	imcs21	test	10651497	symptom_116	10651497	0.0022577520000000005	0.4137418329482898	negative	0.5	not_mentioned	incorrect	ok	not_mentioned	released	option_probability
Jev	imcs21	test	10651497	symptom_117	10651497	0.0022577520000000005	0.4137418329482898	not_mentioned	1.0	not_mentioned	correct	ok	not_mentioned	released	option_probability
Jev	imcs21	test	10651497	symptom_118	10651497	0.0022577520000000005	0.4137418329482898	not_mentioned	1.0	not_mentioned	correct	ok	not_mentioned	released	option_probability
Jev	imcs21	test	10651497	symptom_119	10651497	0.0022577520000000005	0.4137418329482898	not_mentioned	1.0	not_mentioned	correct	ok	not_mentioned	released	option_probability
Jev	imcs21	test	10651497	symptom_120	10651497	0.0022577520000000005	0.4137418329482898	not_mentioned	1.0	not_mentioned	correct	ok	not_mentioned	released	option_probability
Jev	imcs21	test	10651497	symptom_121	10651497	0.0022577520000000005	0.4137418329482898	not_mentioned	1.0	not_mentioned	correct	ok	not_mentioned	released	option_probability
Jev	imcs21	test	10651497	symptom_122	10651497	0.0022577520000000005	0.4137418329482898	not_mentioned	1.0	not_mentioned	correct	ok	not_mentioned	released	option_probability
Jev	imcs21	test	10651497	symptom_123	10651497	0.0022577520000000005	0.4137418329482898	not_mentioned	1.0	not_mentioned	correct	ok	not_mentioned	released	option_probability
Jev	imcs21	test	10651497	symptom_124	10651497	0.0022577520000000005	0.4137418329482898	not_mentioned	0.98	not_mentioned	correct	ok	not_mentioned	released	option_probability
Jev	imcs21	test	10651497	symptom_125	10651497	0.0022577520000000005	0.4137418329482898	not_mentioned	1.0	not_mentioned	correct	ok	not_mentioned	released	option_probability
Jev	imcs21	test	10651497	symptom_126	10651497	0.0022577520000000005	0.4137418329482898	not_mentioned	1.0	not_mentioned	correct	ok	not_mentioned	released	option_probability
Jev	imcs21	test	10651497	symptom_127	10651497	0.0022577520000000005	0.4137418329482898	not_mentioned	0.98	not_mentioned	correct	ok	not_mentioned	released	option_probability
Jev	imcs21	test	10651497	symptom_128	10651497	0.0022577520000000005	0.4137418329482898	not_mentioned	0.91	not_mentioned	correct	ok	not_mentioned	released	option_probability
Jev	imcs21	test	10651497	symptom_129	10651497	0.0022577520000000005	0.4137418329482898	not_mentioned	1.0	not_mentioned	correct	ok	not_mentioned	released	option_probability
Jev	imcs21	test	10651497	symptom_130	10651497	0.0022577520000000005	0.4137418329482898	not_mentioned	1.0	not_mentioned	correct	ok	not_mentioned	released	option_probability
Jev	imcs21	test	10651497	symptom_131	10651497	0.0022577520000000005	0.4137418329482898	not_mentioned	1.0	not_mentioned	correct	ok	not_mentioned	released	option_probability
Jev	imcs21	test	10651497	symptom_132	10651497	0.0022577520000000005	0.4137418329482898	not_mentioned	1.0	not_mentioned	correct	ok	not_mentioned	released	option_probability
Jev	imcs21	test	10651497	symptom_133	10651497	0.0022577520000000005	0.4137418329482898	not_mentioned	1.0	not_mentioned	correct	ok	not_mentioned	released	option_probability
Jev	imcs21	test	10651497	symptom_134	10651497	0.0022577520000000005	0.4137418329482898	not_mentioned	1.0	not_mentioned	correct	ok	not_mentioned	released	option_probability
Jev	imcs21	test	10651497	symptom_135	10651497	0.0022577520000000005	0.4137418329482898	not_mentioned	1.0	not_mentioned	correct	ok	not_mentioned	released	option_probability
Jev	imcs21	test	10651497	symptom_136	10651497	0.0022577520000000005	0.4137418329482898	not_mentioned	1.0	not_mentioned	correct	ok	not_mentioned	released	option_probability
Jev	imcs21	test	10651497	symptom_137	10651497	0.0022577520000000005	0.4137418329482898	not_mentioned	1.0	not_mentioned	correct	ok	not_mentioned	released	option_probability
Jev	imcs21	test	10651497	symptom_138	10651497	0.0022577520000000005	0.4137418329482898	not_mentioned	0.92	not_mentioned	correct	ok	not_mentioned	released	option_probability
Jev	imcs21	test	10651497	symptom_139	10651497	0.0022577520000000005	0.4137418329482898	not_mentioned	1.0	not_mentioned	correct	ok	not_mentioned	released	option_probability
Jev	imcs21	test	10651497	symptom_140	10651497	0.0022577520000000005	0.4137418329482898	not_mentioned	1.0	not_mentioned	correct	ok	not_mentioned	released	option_probability
Jev	imcs21	test	10651497	symptom_141	10651497	0.0022577520000000005	0.4137418329482898	not_mentioned	1.0	not_mentioned	correct	ok	not_mentioned	released	option_probability
Jev	imcs21	test	10651497	symptom_142	10651497	0.0022577520000000005	0.4137418329482898	not_mentioned	1.0	not_mentioned	correct	ok	not_mentioned	released	option_probability
Jev	imcs21	test	10651497	symptom_143	10651497	0.0022577520000000005	0.4137418329482898	not_mentioned	1.0	not_mentioned	correct	ok	not_mentioned	released	option_probability
Jev	imcs21	test	10651497	symptom_144	10651497	0.0022577520000000005	0.4137418329482898	not_mentioned	1.0	not_mentioned	correct	ok	not_mentioned	released	option_probability
Jev	imcs21	test	10651497	symptom_145	10651497	0.0022577520000000005	0.4137418329482898	not_mentioned	1.0	not_mentioned	correct	ok	not_mentioned	released	option_probability
Jev	imcs21	test	10651497	symptom_146	10651497	0.0022577520000000005	0.4137418329482898	not_mentioned	1.0	not_mentioned	correct	ok	not_mentioned	released	option_probability
Jev	imcs21	test	10651497	symptom_147	10651497	0.0022577520000000005	0.4137418329482898	not_mentioned	1.0	not_mentioned	correct	ok	not_mentioned	released	option_probability
Jev	imcs21	test	10651497	symptom_148	10651497	0.0022577520000000005	0.4137418329482898	not_mentioned	1.0	not_mentioned	correct	ok	not_mentioned	released	option_probability
Jev	imcs21	test	10651497	symptom_149	10651497	0.0022577520000000005	0.4137418329482898	not_mentioned	1.0	not_mentioned	correct	ok	not_mentioned	released	option_probability
Jev	imcs21	test	10651497	symptom_150	10651497	0.0022577520000000005	0.4137418329482898	not_mentioned	1.0	not_mentioned	correct	ok	not_mentioned	released	option_probability
Jev	imcs21	test	10651497	symptom_151	10651497	0.0022577520000000005	0.4137418329482898	not_mentioned	1.0	not_mentioned	correct	ok	not_mentioned	released	option_probability
Jev	imcs21	test	10651497	symptom_152	10651497	0.0022577520000000005	0.4137418329482898	not_mentioned	1.0	not_mentioned	correct	ok	not_mentioned	released	option_probability
Jev	imcs21	test	10651497	symptom_153	10651497	0.0022577520000000005	0.4137418329482898	not_mentioned	1.0	not_mentioned	correct	ok	not_mentioned	released	option_probability
Jev	imcs21	test	10651497	symptom_154	10651497	0.0022577520000000005	0.4137418329482898	negative	0.85	not_mentioned	incorrect	ok	not_mentioned	released	option_probability
Jev	imcs21	test	10651497	symptom_155	10651497	0.0022577520000000005	0.4137418329482898	not_mentioned	1.0	not_mentioned	correct	ok	not_mentioned	released	option_probability
Jev	imcs21	test	10651497	symptom_156	10651497	0.0022577520000000005	0.4137418329482898	not_mentioned	1.0	not_mentioned	correct	ok	not_mentioned	released	option_probability
Jev	imcs21	test	10651497	symptom_157	10651497	0.0022577520000000005	0.4137418329482898	not_mentioned	1.0	not_mentioned	correct	ok	not_mentioned	released	option_probability
Jev	imcs21	test	10651497	symptom_158	10651497	0.0022577520000000005	0.4137418329482898	not_mentioned	0.5700000000000001	not_mentioned	correct	ok	not_mentioned	released	option_probability
Jev	imcs21	test	10651497	symptom_159	10651497	0.0022577520000000005	0.4137418329482898	not_mentioned	1.0	not_mentioned	correct	ok	not_mentioned	released	option_probability
Jev	imcs21	test	10651497	symptom_160	10651497	0.0022577520000000005	0.4137418329482898	not_mentioned	1.0	not_mentioned	correct	ok	not_mentioned	released	option_probability
Jev	imcs21	test	10651497	symptom_161	10651497	0.0022577520000000005	0.4137418329482898	not_mentioned	1.0	not_mentioned	correct	ok	not_mentioned	released	option_probability
Jev	imcs21	test	10651497	symptom_162	10651497	0.0022577520000000005	0.4137418329482898	not_mentioned	1.0	not_mentioned	correct	ok	not_mentioned	released	option_probability
Jev	imcs21	test	10651497	symptom_163	10651497	0.0022577520000000005	0.4137418329482898	not_mentioned	1.0	not_mentioned	correct	ok	not_mentioned	released	option_probability
Jev	imcs21	test	10651497	symptom_164	10651497	0.0022577520000000005	0.4137418329482898	not_mentioned	1.0	not_mentioned	correct	ok	not_mentioned	released	option_probability
Jev	imcs21	test	10651497	symptom_165	10651497	0.0022577520000000005	0.4137418329482898	not_mentioned	1.0	not_mentioned	correct	ok	not_mentioned	released	option_probability
Jev	imcs21	test	10651497	symptom_166	10651497	0.0022577520000000005	0.4137418329482898	not_mentioned	1.0	not_mentioned	correct	ok	not_mentioned	released	option_probability
Jev	imcs21	test	10651497	symptom_167	10651497	0.0022577520000000005	0.4137418329482898	not_mentioned	1.0	not_mentioned	correct	ok	not_mentioned	released	option_probability
Jev	imcs21	test	10651497	symptom_168	10651497	0.0022577520000000005	0.4137418329482898	not_mentioned	1.0	not_mentioned	correct	ok	not_mentioned	released	option_probability
Jev	imcs21	test	10651497	symptom_169	10651497	0.0022577520000000005	0.4137418329482898	not_mentioned	1.0	not_mentioned	correct	ok	not_mentioned	released	option_probability
Jev	imcs21	test	10651497	symptom_170	10651497	0.0022577520000000005	0.4137418329482898	not_mentioned	1.0	not_mentioned	correct	ok	not_mentioned	released	option_probability
Jev	imcs21	test	10651497	symptom_171	10651497	0.0022577520000000005	0.4137418329482898	not_mentioned	1.0	not_mentioned	correct	ok	not_mentioned	released	option_probability
Jev	imcs21	test	10651497	symptom_172	10651497	0.0022577520000000005	0.4137418329482898	not_mentioned	1.0	not_mentioned	correct	ok	not_mentioned	released	option_probability
Jev	imcs21	test	10651497	symptom_173	10651497	0.0022577520000000005	0.4137418329482898	not_mentioned	1.0	not_mentioned	correct	ok	not_mentioned	released	option_probability
Jev	imcs21	test	10651497	symptom_174	10651497	0.0022577520000000005	0.4137418329482898	not_mentioned	1.0	not_mentioned	correct	ok	not_mentioned	released	option_probability
Jev	imcs21	test	10651497	symptom_175	10651497	0.0022577520000000005	0.4137418329482898	not_mentioned	1.0	not_mentioned	correct	ok	not_mentioned	released	option_probability
Jev	imcs21	test	10651497	symptom_176	10651497	0.0022577520000000005	0.4137418329482898	not_mentioned	1.0	not_mentioned	correct	ok	not_mentioned	released	option_probability
Jev	imcs21	test	10651497	symptom_177	10651497	0.0022577520000000005	0.4137418329482898	not_mentioned	1.0	not_mentioned	correct	ok	not_mentioned	released	option_probability
Jev	imcs21	test	10651497	symptom_178	10651497	0.0022577520000000005	0.4137418329482898	not_mentioned	1.0	not_mentioned	correct	ok	not_mentioned	released	option_probability
Jev	imcs21	test	10651497	symptom_179	10651497	0.0022577520000000005	0.4137418329482898	not_mentioned	1.0	not_mentioned	correct	ok	not_mentioned	released	option_probability
Jev	imcs21	test	10651497	symptom_180	10651497	0.0022577520000000005	0.4137418329482898	not_mentioned	1.0	not_mentioned	correct	ok	not_mentioned	released	option_probability
Jev	imcs21	test	10651497	symptom_181	10651497	0.0022577520000000005	0.4137418329482898	not_mentioned	0.99	not_mentioned	correct	ok	not_mentioned	released	option_probability
Jev	imcs21	test	10651497	symptom_182	10651497	0.0022577520000000005	0.4137418329482898	not_mentioned	0.63	not_mentioned	correct	ok	not_mentioned	released	option_probability
Jev	imcs21	test	10651497	symptom_183	10651497	0.0022577520000000005	0.4137418329482898	not_mentioned	1.0	not_mentioned	correct	ok	not_mentioned	released	option_probability
Jev	imcs21	test	10651497	symptom_184	10651497	0.0022577520000000005	0.4137418329482898	not_mentioned	1.0	not_mentioned	correct	ok	not_mentioned	released	option_probability
Jev	imcs21	test	10651497	symptom_185	10651497	0.0022577520000000005	0.4137418329482898	not_mentioned	1.0	not_mentioned	correct	ok	not_mentioned	released	option_probability
Jev	imcs21	test	10651497	symptom_186	10651497	0.0022577520000000005	0.4137418329482898	not_mentioned	1.0	not_mentioned	correct	ok	not_mentioned	released	option_probability
Jev	imcs21	test	10651497	symptom_187	10651497	0.0022577520000000005	0.4137418329482898	not_mentioned	1.0	not_mentioned	correct	ok	not_mentioned	released	option_probability
Jev	imcs21	test	10651497	symptom_188	10651497	0.0022577520000000005	0.4137418329482898	not_mentioned	1.0	not_mentioned	correct	ok	not_mentioned	released	option_probability
Jev	imcs21	test	10651497	symptom_189	10651497	0.0022577520000000005	0.4137418329482898	not_mentioned	1.0	not_mentioned	correct	ok	not_mentioned	released	option_probability
Jev	imcs21	test	10651497	symptom_190	10651497	0.0022577520000000005	0.4137418329482898	not_mentioned	1.0	not_mentioned	correct	ok	not_mentioned	released	option_probability
Jev	imcs21	test	10651497	symptom_191	10651497	0.0022577520000000005	0.4137418329482898	not_mentioned	1.0	not_mentioned	correct	ok	not_mentioned	released	option_probability
Jev	imcs21	test	10651497	symptom_192	10651497	0.0022577520000000005	0.4137418329482898	not_mentioned	1.0	not_mentioned	correct	ok	not_mentioned	released	option_probability
Jev	imcs21	test	10651497	symptom_193	10651497	0.0022577520000000005	0.4137418329482898	not_mentioned	1.0	not_mentioned	correct	ok	not_mentioned	released	option_probability
Jev	imcs21	test	10651497	symptom_194	10651497	0.0022577520000000005	0.4137418329482898	not_mentioned	1.0	not_mentioned	correct	ok	not_mentioned	released	option_probability
Jev	imcs21	test	10651497	symptom_195	10651497	0.0022577520000000005	0.4137418329482898	not_mentioned	1.0	not_mentioned	correct	ok	not_mentioned	released	option_probability
Jev	imcs21	test	10651497	symptom_196	10651497	0.0022577520000000005	0.4137418329482898	not_mentioned	1.0	not_mentioned	correct	ok	not_mentioned	released	option_probability
Jev	imcs21	test	10651497	symptom_197	10651497	0.0022577520000000005	0.4137418329482898	not_mentioned	1.0	not_mentioned	correct	ok	not_mentioned	released	option_probability
Jev	imcs21	test	10651497	symptom_198	10651497	0.0022577520000000005	0.4137418329482898	not_mentioned	1.0	not_mentioned	correct	ok	not_mentioned	released	option_probability
Jev	imcs21	test	10651497	symptom_199	10651497	0.0022577520000000005	0.4137418329482898	not_mentioned	1.0	not_mentioned	correct	ok	not_mentioned	released	option_probability
Jev	imcs21	test	10651497	symptom_200	10651497	0.0022577520000000005	0.4137418329482898	not_mentioned	1.0	not_mentioned	correct	ok	not_mentioned	released	option_probability
Jev	imcs21	test	10651497	symptom_201	10651497	0.0022577520000000005	0.4137418329482898	not_mentioned	1.0	not_mentioned	correct	ok	not_mentioned	released	option_probability
Jev	imcs21	test	10651497	symptom_202	10651497	0.0022577520000000005	0.4137418329482898	not_mentioned	1.0	not_mentioned	correct	ok	not_mentioned	released	option_probability
Jev	imcs21	test	10651497	symptom_203	10651497	0.0022577520000000005	0.4137418329482898	not_mentioned	1.0	not_mentioned	correct	ok	not_mentioned	released	option_probability
Jev	imcs21	test	10651497	symptom_204	10651497	0.0022577520000000005	0.4137418329482898	not_mentioned	1.0	not_mentioned	correct	ok	not_mentioned	released	option_probability
Jev	imcs21	test	10651497	symptom_205	10651497	0.0022577520000000005	0.4137418329482898	not_mentioned	1.0	not_mentioned	correct	ok	not_mentioned	released	option_probability
Jev	imcs21	test	10651497	symptom_206	10651497	0.0022577520000000005	0.4137418329482898	not_mentioned	1.0	not_mentioned	correct	ok	not_mentioned	released	option_probability
Jev	imcs21	test	10651497	symptom_207	10651497	0.0022577520000000005	0.4137418329482898	not_mentioned	1.0	not_mentioned	correct	ok	not_mentioned	released	option_probability
Jev	imcs21	test	10651497	symptom_208	10651497	0.0022577520000000005	0.4137418329482898	not_mentioned	1.0	not_mentioned	correct	ok	not_mentioned	released	option_probability
Jev	imcs21	test	10651497	symptom_209	10651497	0.0022577520000000005	0.4137418329482898	not_mentioned	1.0	not_mentioned	correct	ok	not_mentioned	released	option_probability
Jev	imcs21	test	10651497	symptom_210	10651497	0.0022577520000000005	0.4137418329482898	not_mentioned	1.0	not_mentioned	correct	ok	not_mentioned	released	option_probability
Jev	imcs21	test	10651497	symptom_211	10651497	0.0022577520000000005	0.4137418329482898	not_mentioned	1.0	not_mentioned	correct	ok	not_mentioned	released	option_probability
Jev	imcs21	test	10651497	symptom_212	10651497	0.0022577520000000005	0.4137418329482898	not_mentioned	1.0	not_mentioned	correct	ok	not_mentioned	released	option_probability
Jev	imcs21	test	10651497	symptom_213	10651497	0.0022577520000000005	0.4137418329482898	not_mentioned	1.0	not_mentioned	correct	ok	not_mentioned	released	option_probability
Jev	imcs21	test	10651497	symptom_214	10651497	0.0022577520000000005	0.4137418329482898	not_mentioned	1.0	not_mentioned	correct	ok	not_mentioned	released	option_probability
Jev	imcs21	test	10651497	symptom_215	10651497	0.0022577520000000005	0.4137418329482898	not_mentioned	1.0	not_mentioned	correct	ok	not_mentioned	released	option_probability
Jev	imcs21	test	10651497	symptom_216	10651497	0.0022577520000000005	0.4137418329482898	not_mentioned	1.0	not_mentioned	correct	ok	not_mentioned	released	option_probability
Jev	imcs21	test	10651497	symptom_217	10651497	0.0022577520000000005	0.4137418329482898	not_mentioned	0.98	not_mentioned	correct	ok	not_mentioned	released	option_probability
Jev	imcs21	test	10651497	symptom_218	10651497	0.0022577520000000005	0.4137418329482898	not_mentioned	1.0	not_mentioned	correct	ok	not_mentioned	released	option_probability
Jev	imcs21	test	10651497	symptom_219	10651497	0.0022577520000000005	0.4137418329482898	not_mentioned	0.88	not_mentioned	correct	ok	not_mentioned	released	option_probability
Jev	imcs21	test	10651497	symptom_220	10651497	0.0022577520000000005	0.4137418329482898	not_mentioned	1.0	not_mentioned	correct	ok	not_mentioned	released	option_probability
Jev	imcs21	test	10651497	symptom_221	10651497	0.0022577520000000005	0.4137418329482898	not_mentioned	1.0	not_mentioned	correct	ok	not_mentioned	released	option_probability
Jev	imcs21	test	10651497	symptom_222	10651497	0.0022577520000000005	0.4137418329482898	not_mentioned	1.0	not_mentioned	correct	ok	not_mentioned	released	option_probability
Jev	imcs21	test	10651497	symptom_223	10651497	0.0022577520000000005	0.4137418329482898	not_mentioned	1.0	not_mentioned	correct	ok	not_mentioned	released	option_probability
Jev	imcs21	test	10651497	symptom_224	10651497	0.0022577520000000005	0.4137418329482898	not_mentioned	1.0	not_mentioned	correct	ok	not_mentioned	released	option_probability
Jev	imcs21	test	10651497	symptom_225	10651497	0.0022577520000000005	0.4137418329482898	not_mentioned	1.0	not_mentioned	correct	ok	not_mentioned	released	option_probability
Jev	imcs21	test	10651497	symptom_226	10651497	0.0022577520000000005	0.4137418329482898	not_mentioned	1.0	not_mentioned	correct	ok	not_mentioned	released	option_probability
Jev	imcs21	test	10651497	symptom_227	10651497	0.0022577520000000005	0.4137418329482898	not_mentioned	1.0	not_mentioned	correct	ok	not_mentioned	released	option_probability
Jev	imcs21	test	10651497	symptom_228	10651497	0.0022577520000000005	0.4137418329482898	not_mentioned	1.0	not_mentioned	correct	ok	not_mentioned	released	option_probability
Jev	imcs21	test	10651497	symptom_229	10651497	0.0022577520000000005	0.4137418329482898	not_mentioned	1.0	not_mentioned	correct	ok	not_mentioned	released	option_probability
Jev	imcs21	test	10651497	symptom_230	10651497	0.0022577520000000005	0.4137418329482898	not_mentioned	1.0	not_mentioned	correct	ok	not_mentioned	released	option_probability
Jev	imcs21	test	10651497	symptom_231	10651497	0.0022577520000000005	0.4137418329482898	not_mentioned	1.0	not_mentioned	correct	ok	not_mentioned	released	option_probability
Jev	imcs21	test	10651497	symptom_232	10651497	0.0022577520000000005	0.4137418329482898	not_mentioned	1.0	not_mentioned	correct	ok	not_mentioned	released	option_probability
Jev	imcs21	test	10651497	symptom_233	10651497	0.0022577520000000005	0.4137418329482898	not_mentioned	1.0	not_mentioned	correct	ok	not_mentioned	released	option_probability
Jev	imcs21	test	10651497	symptom_234	10651497	0.0022577520000000005	0.4137418329482898	not_mentioned	1.0	not_mentioned	correct	ok	not_mentioned	released	option_probability
Jev	imcs21	test	10651497	symptom_235	10651497	0.0022577520000000005	0.4137418329482898	not_mentioned	1.0	not_mentioned	correct	ok	not_mentioned	released	option_probability
Jev	imcs21	test	10651497	symptom_236	10651497	0.0022577520000000005	0.4137418329482898	not_mentioned	1.0	not_mentioned	correct	ok	not_mentioned	released	option_probability
Jev	imcs21	test	10651497	symptom_237	10651497	0.0022577520000000005	0.4137418329482898	not_mentioned	1.0	not_mentioned	correct	ok	not_mentioned	released	option_probability
Jev	imcs21	test	10651497	symptom_238	10651497	0.0022577520000000005	0.4137418329482898	not_mentioned	1.0	not_mentioned	correct	ok	not_mentioned	released	option_probability
Jev	imcs21	test	10651497	symptom_239	10651497	0.0022577520000000005	0.4137418329482898	not_mentioned	1.0	not_mentioned	correct	ok	not_mentioned	released	option_probability
Jev	imcs21	test	10651497	symptom_240	10651497	0.0022577520000000005	0.4137418329482898	not_mentioned	1.0	not_mentioned	correct	ok	not_mentioned	released	option_probability
Jev	imcs21	test	10651497	symptom_241	10651497	0.0022577520000000005	0.4137418329482898	not_mentioned	1.0	not_mentioned	correct	ok	not_mentioned	released	option_probability
Jev	imcs21	test	10651497	symptom_242	10651497	0.0022577520000000005	0.4137418329482898	not_mentioned	1.0	not_mentioned	correct	ok	not_mentioned	released	option_probability
Jev	imcs21	test	10651497	symptom_243	10651497	0.0022577520000000005	0.4137418329482898	not_mentioned	1.0	not_mentioned	correct	ok	not_mentioned	released	option_probability
Jev	imcs21	test	10651497	symptom_244	10651497	0.0022577520000000005	0.4137418329482898	not_mentioned	1.0	not_mentioned	correct	ok	not_mentioned	released	option_probability
Jev	imcs21	test	10651497	symptom_245	10651497	0.0022577520000000005	0.4137418329482898	not_mentioned	1.0	not_mentioned	correct	ok	not_mentioned	released	option_probability
Jev	imcs21	test	10651497	symptom_246	10651497	0.0022577520000000005	0.4137418329482898	not_mentioned	1.0	not_mentioned	correct	ok	not_mentioned	released	option_probability
Jev	imcs21	test	10651497	symptom_247	10651497	0.0022577520000000005	0.4137418329482898	not_mentioned	1.0	not_mentioned	correct	ok	not_mentioned	released	option_probability
Jev	imcs21	test	10651497	symptom_248	10651497	0.0022577520000000005	0.4137418329482898	not_mentioned	1.0	not_mentioned	correct	ok	not_mentioned	released	option_probability
Jev	imcs21	test	10651497	symptom_249	10651497	0.0022577520000000005	0.4137418329482898	not_mentioned	1.0	not_mentioned	correct	ok	not_mentioned	released	option_probability
Jev	imcs21	test	10651497	symptom_250	10651497	0.0022577520000000005	0.4137418329482898	not_mentioned	1.0	not_mentioned	correct	ok	not_mentioned	released	option_probability
Jev	imcs21	test	10651497	symptom_251	10651497	0.0022577520000000005	0.4137418329482898	not_mentioned	1.0	not_mentioned	correct	ok	not_mentioned	released	option_probability
Jev	imcs21	test	10651497	symptom_252	10651497	0.0022577520000000005	0.4137418329482898	not_mentioned	1.0	not_mentioned	correct	ok	not_mentioned	released	option_probability
Jev	imcs21	test	10651497	symptom_253	10651497	0.0022577520000000005	0.4137418329482898	not_mentioned	1.0	not_mentioned	correct	ok	not_mentioned	released	option_probability
Jev	imcs21	test	10651497	symptom_254	10651497	0.0022577520000000005	0.4137418329482898	not_mentioned	1.0	not_mentioned	correct	ok	not_mentioned	released	option_probability
Jev	imcs21	test	10651497	symptom_255	10651497	0.0022577520000000005	0.4137418329482898	not_mentioned	1.0	not_mentioned	correct	ok	not_mentioned	released	option_probability
Jev	imcs21	test	10651497	symptom_256	10651497	0.0022577520000000005	0.4137418329482898	not_mentioned	1.0	not_mentioned	correct	ok	not_mentioned	released	option_probability
Jev	imcs21	test	10651497	symptom_257	10651497	0.0022577520000000005	0.4137418329482898	not_mentioned	1.0	not_mentioned	correct	ok	not_mentioned	released	option_probability
Jev	imcs21	test	10651497	symptom_258	10651497	0.0022577520000000005	0.4137418329482898	not_mentioned	1.0	not_mentioned	correct	ok	not_mentioned	released	option_probability
Jev	imcs21	test	10651497	symptom_259	10651497	0.0022577520000000005	0.4137418329482898	not_mentioned	1.0	not_mentioned	correct	ok	not_mentioned	released	option_probability
Jev	imcs21	test	10651497	symptom_260	10651497	0.0022577520000000005	0.4137418329482898	negative	0.51	not_mentioned	incorrect	ok	not_mentioned	released	option_probability
Jev	imcs21	test	10651497	symptom_261	10651497	0.0022577520000000005	0.4137418329482898	not_mentioned	1.0	not_mentioned	correct	ok	not_mentioned	released	option_probability
Jev	imcs21	test	10651497	symptom_262	10651497	0.0022577520000000005	0.4137418329482898	not_mentioned	1.0	not_mentioned	correct	ok	not_mentioned	released	option_probability
Jev	imcs21	test	10651497	symptom_263	10651497	0.0022577520000000005	0.4137418329482898	not_mentioned	1.0	not_mentioned	correct	ok	not_mentioned	released	option_probability
Jev	imcs21	test	10651497	symptom_264	10651497	0.0022577520000000005	0.4137418329482898	not_mentioned	1.0	not_mentioned	correct	ok	not_mentioned	released	option_probability
Jev	imcs21	test	10651497	symptom_265	10651497	0.0022577520000000005	0.4137418329482898	not_mentioned	1.0	not_mentioned	correct	ok	not_mentioned	released	option_probability
Jev	imcs21	test	10651497	symptom_266	10651497	0.0022577520000000005	0.4137418329482898	not_mentioned	1.0	not_mentioned	correct	ok	not_mentioned	released	option_probability
Jev	imcs21	test	10651497	symptom_267	10651497	0.0022577520000000005	0.4137418329482898	not_mentioned	1.0	not_mentioned	correct	ok	not_mentioned	released	option_probability
Jev	imcs21	test	10651497	symptom_268	10651497	0.0022577520000000005	0.4137418329482898	not_mentioned	1.0	not_mentioned	correct	ok	not_mentioned	released	option_probability
Jev	imcs21	test	10651497	symptom_269	10651497	0.0022577520000000005	0.4137418329482898	not_mentioned	1.0	not_mentioned	correct	ok	not_mentioned	released	option_probability
Jev	imcs21	test	10651497	symptom_270	10651497	0.0022577520000000005	0.4137418329482898	not_mentioned	1.0	not_mentioned	correct	ok	not_mentioned	released	option_probability
Jev	imcs21	test	10651497	symptom_271	10651497	0.0022577520000000005	0.4137418329482898	not_mentioned	1.0	not_mentioned	correct	ok	not_mentioned	released	option_probability
Jev	imcs21	test	10651497	symptom_272	10651497	0.0022577520000000005	0.4137418329482898	not_mentioned	1.0	not_mentioned	correct	ok	not_mentioned	released	option_probability
Jev	imcs21	test	10651497	symptom_273	10651497	0.0022577520000000005	0.4137418329482898	not_mentioned	1.0	not_mentioned	correct	ok	not_mentioned	released	option_probability
Jev	imcs21	test	10651497	symptom_274	10651497	0.0022577520000000005	0.4137418329482898	not_mentioned	1.0	not_mentioned	correct	ok	not_mentioned	released	option_probability
Jev	imcs21	test	10651497	symptom_275	10651497	0.0022577520000000005	0.4137418329482898	not_mentioned	1.0	not_mentioned	correct	ok	not_mentioned	released	option_probability
Jev	imcs21	test	10651497	symptom_276	10651497	0.0022577520000000005	0.4137418329482898	not_mentioned	1.0	not_mentioned	correct	ok	not_mentioned	released	option_probability
Jev	imcs21	test	10651497	symptom_277	10651497	0.0022577520000000005	0.4137418329482898	not_mentioned	1.0	not_mentioned	correct	ok	not_mentioned	released	option_probability
Jev	imcs21	test	10651497	symptom_278	10651497	0.0022577520000000005	0.4137418329482898	not_mentioned	1.0	not_mentioned	correct	ok	not_mentioned	released	option_probability
Jev	imcs21	test	10651497	symptom_279	10651497	0.0022577520000000005	0.4137418329482898	not_mentioned	1.0	not_mentioned	correct	ok	not_mentioned	released	option_probability
Jev	imcs21	test	10651497	symptom_280	10651497	0.0022577520000000005	0.4137418329482898	not_mentioned	1.0	not_mentioned	correct	ok	not_mentioned	released	option_probability
Jev	imcs21	test	10651497	symptom_281	10651497	0.0022577520000000005	0.4137418329482898	not_mentioned	1.0	not_mentioned	correct	ok	not_mentioned	released	option_probability
Jev	imcs21	test	10651497	symptom_282	10651497	0.0022577520000000005	0.4137418329482898	not_mentioned	1.0	not_mentioned	correct	ok	not_mentioned	released	option_probability
Jev	imcs21	test	10651497	symptom_283	10651497	0.0022577520000000005	0.4137418329482898	not_mentioned	1.0	not_mentioned	correct	ok	not_mentioned	released	option_probability
Jev	imcs21	test	10651497	symptom_284	10651497	0.0022577520000000005	0.4137418329482898	not_mentioned	1.0	not_mentioned	correct	ok	not_mentioned	released	option_probability
Jev	imcs21	test	10651497	symptom_285	10651497	0.0022577520000000005	0.4137418329482898	not_mentioned	1.0	not_mentioned	correct	ok	not_mentioned	released	option_probability
Jev	imcs21	test	10651497	symptom_286	10651497	0.0022577520000000005	0.4137418329482898	not_mentioned	0.93	not_mentioned	correct	ok	not_mentioned	released	option_probability
Jev	imcs21	test	10651497	symptom_287	10651497	0.0022577520000000005	0.4137418329482898	not_mentioned	1.0	not_mentioned	correct	ok	not_mentioned	released	option_probability
Jev	imcs21	test	10651497	symptom_288	10651497	0.0022577520000000005	0.4137418329482898	not_mentioned	1.0	not_mentioned	correct	ok	not_mentioned	released	option_probability
Jev	imcs21	test	10651497	symptom_289	10651497	0.0022577520000000005	0.4137418329482898	not_mentioned	1.0	not_mentioned	correct	ok	not_mentioned	released	option_probability
Jev	imcs21	test	10651497	symptom_290	10651497	0.0022577520000000005	0.4137418329482898	not_mentioned	1.0	not_mentioned	correct	ok	not_mentioned	released	option_probability
Jev	imcs21	test	10651497	symptom_291	10651497	0.0022577520000000005	0.4137418329482898	not_mentioned	1.0	not_mentioned	correct	ok	not_mentioned	released	option_probability
Jev	imcs21	test	10651497	symptom_292	10651497	0.0022577520000000005	0.4137418329482898	not_mentioned	1.0	not_mentioned	correct	ok	not_mentioned	released	option_probability
Jev	imcs21	test	10651497	symptom_293	10651497	0.0022577520000000005	0.4137418329482898	not_mentioned	1.0	not_mentioned	correct	ok	not_mentioned	released	option_probability
Jev	imcs21	test	10651497	symptom_294	10651497	0.0022577520000000005	0.4137418329482898	not_mentioned	1.0	not_mentioned	correct	ok	not_mentioned	released	option_probability
Jev	imcs21	test	10651497	symptom_295	10651497	0.0022577520000000005	0.4137418329482898	not_mentioned	1.0	not_mentioned	correct	ok	not_mentioned	released	option_probability
Jev	imcs21	test	10651497	symptom_296	10651497	0.0022577520000000005	0.4137418329482898	not_mentioned	1.0	not_mentioned	correct	ok	not_mentioned	released	option_probability
Jev	imcs21	test	10651497	symptom_297	10651497	0.0022577520000000005	0.4137418329482898	not_mentioned	1.0	not_mentioned	correct	ok	not_mentioned	released	option_probability
Jev	imcs21	test	10651497	symptom_298	10651497	0.0022577520000000005	0.4137418329482898	not_mentioned	1.0	not_mentioned	correct	ok	not_mentioned	released	option_probability
Jev	imcs21	test	10651497	symptom_299	10651497	0.0022577520000000005	0.4137418329482898	not_mentioned	1.0	not_mentioned	correct	ok	not_mentioned	released	option_probability
Jev	imcs21	test	10651497	symptom_300	10651497	0.0022577520000000005	0.4137418329482898	not_mentioned	1.0	not_mentioned	correct	ok	not_mentioned	released	option_probability
Jev	imcs21	test	10651497	symptom_301	10651497	0.0022577520000000005	0.4137418329482898	not_mentioned	1.0	not_mentioned	correct	ok	not_mentioned	released	option_probability
Jev	imcs21	test	10651497	symptom_302	10651497	0.0022577520000000005	0.4137418329482898	not_mentioned	0.98	not_mentioned	correct	ok	not_mentioned	released	option_probability
Jev	imcs21	test	10651497	symptom_303	10651497	0.0022577520000000005	0.4137418329482898	not_mentioned	1.0	not_mentioned	correct	ok	not_mentioned	released	option_probability
Jev	imcs21	test	10651497	symptom_304	10651497	0.0022577520000000005	0.4137418329482898	not_mentioned	1.0	not_mentioned	correct	ok	not_mentioned	released	option_probability
Jev	imcs21	test	10651497	symptom_305	10651497	0.0022577520000000005	0.4137418329482898	not_mentioned	1.0	not_mentioned	correct	ok	not_mentioned	released	option_probability
Jev	imcs21	test	10651497	symptom_306	10651497	0.0022577520000000005	0.4137418329482898	not_mentioned	1.0	not_mentioned	correct	ok	not_mentioned	released	option_probability
Jev	imcs21	test	10651497	symptom_307	10651497	0.0022577520000000005	0.4137418329482898	not_mentioned	1.0	not_mentioned	correct	ok	not_mentioned	released	option_probability
Jev	imcs21	test	10651497	symptom_308	10651497	0.0022577520000000005	0.4137418329482898	negative	0.65	not_mentioned	incorrect	ok	not_mentioned	released	option_probability
Jev	imcs21	test	10651497	symptom_309	10651497	0.0022577520000000005	0.4137418329482898	not_mentioned	0.99	not_mentioned	correct	ok	not_mentioned	released	option_probability
Jev	imcs21	test	10651497	symptom_310	10651497	0.0022577520000000005	0.4137418329482898	not_mentioned	1.0	not_mentioned	correct	ok	not_mentioned	released	option_probability
Jev	imcs21	test	10651497	symptom_311	10651497	0.0022577520000000005	0.4137418329482898	not_mentioned	1.0	not_mentioned	correct	ok	not_mentioned	released	option_probability
Jev	imcs21	test	10651497	symptom_312	10651497	0.0022577520000000005	0.4137418329482898	not_mentioned	1.0	not_mentioned	correct	ok	not_mentioned	released	option_probability
Jev	imcs21	test	10651497	symptom_313	10651497	0.0022577520000000005	0.4137418329482898	not_mentioned	1.0	not_mentioned	correct	ok	not_mentioned	released	option_probability
Jev	imcs21	test	10651497	symptom_314	10651497	0.0022577520000000005	0.4137418329482898	not_mentioned	1.0	not_mentioned	correct	ok	not_mentioned	released	option_probability
Jev	imcs21	test	10651497	symptom_315	10651497	0.0022577520000000005	0.4137418329482898	not_mentioned	1.0	not_mentioned	correct	ok	not_mentioned	released	option_probability
Jev	imcs21	test	10651497	symptom_316	10651497	0.0022577520000000005	0.4137418329482898	not_mentioned	1.0	not_mentioned	correct	ok	not_mentioned	released	option_probability
Jev	imcs21	test	10651497	symptom_317	10651497	0.0022577520000000005	0.4137418329482898	not_mentioned	1.0	not_mentioned	correct	ok	not_mentioned	released	option_probability
Jev	imcs21	test	10651497	symptom_318	10651497	0.0022577520000000005	0.4137418329482898	not_mentioned	1.0	not_mentioned	correct	ok	not_mentioned	released	option_probability
Jev	imcs21	test	10651497	symptom_319	10651497	0.0022577520000000005	0.4137418329482898	not_mentioned	1.0	not_mentioned	correct	ok	not_mentioned	released	option_probability
Jev	imcs21	test	10651497	symptom_320	10651497	0.0022577520000000005	0.4137418329482898	not_mentioned	1.0	not_mentioned	correct	ok	not_mentioned	released	option_probability
Jev	imcs21	test	10651497	symptom_321	10651497	0.0022577520000000005	0.4137418329482898	not_mentioned	1.0	not_mentioned	correct	ok	not_mentioned	released	option_probability
Jev	imcs21	test	10651497	symptom_322	10651497	0.0022577520000000005	0.4137418329482898	not_mentioned	1.0	not_mentioned	correct	ok	not_mentioned	released	option_probability
Jev	imcs21	test	10651497	symptom_323	10651497	0.0022577520000000005	0.4137418329482898	not_mentioned	1.0	not_mentioned	correct	ok	not_mentioned	released	option_probability
Jev	imcs21	test	10651497	symptom_324	10651497	0.0022577520000000005	0.4137418329482898	not_mentioned	1.0	not_mentioned	correct	ok	not_mentioned	released	option_probability
Jev	imcs21	test	10651497	symptom_325	10651497	0.0022577520000000005	0.4137418329482898	not_mentioned	1.0	not_mentioned	correct	ok	not_mentioned	released	option_probability
Jev	imcs21	test	10651497	symptom_326	10651497	0.0022577520000000005	0.4137418329482898	not_mentioned	1.0	not_mentioned	correct	ok	not_mentioned	released	option_probability
Jev	imcs21	test	10651497	symptom_327	10651497	0.0022577520000000005	0.4137418329482898	not_mentioned	1.0	not_mentioned	correct	ok	not_mentioned	released	option_probability
Jev	imcs21	test	10651497	symptom_328	10651497	0.0022577520000000005	0.4137418329482898	not_mentioned	1.0	not_mentioned	correct	ok	not_mentioned	released	option_probability
Jev	imcs21	test	10651497	symptom_329	10651497	0.0022577520000000005	0.4137418329482898	not_mentioned	1.0	not_mentioned	correct	ok	not_mentioned	released	option_probability
Jev	imcs21	test	10651497	symptom_330	10651497	0.0022577520000000005	0.4137418329482898	not_mentioned	1.0	not_mentioned	correct	ok	not_mentioned	released	option_probability
Jev	imcs21	test	10656806	symptom_000	10656806	0.0022714020000000005	2.4760868760058656	uncertain	0.71	uncertain	correct	ok	uncertain	released	option_probability
Jev	imcs21	test	10656806	symptom_001	10656806	0.0022714020000000005	2.4760868760058656	positive	1.0	positive	correct	ok	positive	released	option_probability
Jev	imcs21	test	10656806	symptom_002	10656806	0.0022714020000000005	2.4760868760058656	not_mentioned	0.72	not_mentioned	correct	ok	not_mentioned	released	option_probability
Jev	imcs21	test	10656806	symptom_003	10656806	0.0022714020000000005	2.4760868760058656	positive	0.99	positive	correct	ok	positive	released	option_probability
Jev	imcs21	test	10656806	symptom_004	10656806	0.0022714020000000005	2.4760868760058656	not_mentioned	1.0	not_mentioned	correct	ok	not_mentioned	released	option_probability
Jev	imcs21	test	10656806	symptom_005	10656806	0.0022714020000000005	2.4760868760058656	uncertain	0.8	uncertain	correct	ok	uncertain	released	option_probability
Jev	imcs21	test	10656806	symptom_006	10656806	0.0022714020000000005	2.4760868760058656	not_mentioned	1.0	not_mentioned	correct	ok	not_mentioned	released	option_probability
Jev	imcs21	test	10656806	symptom_007	10656806	0.0022714020000000005	2.4760868760058656	not_mentioned	0.98	uncertain	incorrect	ok	uncertain	released	option_probability
Jev	imcs21	test	10656806	symptom_008	10656806	0.0022714020000000005	2.4760868760058656	not_mentioned	1.0	not_mentioned	correct	ok	not_mentioned	released	option_probability
Jev	imcs21	test	10656806	symptom_009	10656806	0.0022714020000000005	2.4760868760058656	uncertain	0.53	uncertain	correct	ok	uncertain	released	option_probability
Jev	imcs21	test	10656806	symptom_010	10656806	0.0022714020000000005	2.4760868760058656	not_mentioned	1.0	not_mentioned	correct	ok	not_mentioned	released	option_probability
Jev	imcs21	test	10656806	symptom_011	10656806	0.0022714020000000005	2.4760868760058656	not_mentioned	1.0	not_mentioned	correct	ok	not_mentioned	released	option_probability
Jev	imcs21	test	10656806	symptom_012	10656806	0.0022714020000000005	2.4760868760058656	not_mentioned	1.0	not_mentioned	correct	ok	not_mentioned	released	option_probability
Jev	imcs21	test	10656806	symptom_013	10656806	0.0022714020000000005	2.4760868760058656	not_mentioned	1.0	not_mentioned	correct	ok	not_mentioned	released	option_probability
Jev	imcs21	test	10656806	symptom_014	10656806	0.0022714020000000005	2.4760868760058656	uncertain	0.98	uncertain	correct	ok	uncertain	released	option_probability
Jev	imcs21	test	10656806	symptom_015	10656806	0.0022714020000000005	2.4760868760058656	positive	1.0	positive	correct	ok	positive	released	option_probability
Jev	imcs21	test	10656806	symptom_016	10656806	0.0022714020000000005	2.4760868760058656	not_mentioned	1.0	not_mentioned	correct	ok	not_mentioned	released	option_probability
Jev	imcs21	test	10656806	symptom_017	10656806	0.0022714020000000005	2.4760868760058656	uncertain	0.99	uncertain	correct	ok	uncertain	released	option_probability
Jev	imcs21	test	10656806	symptom_018	10656806	0.0022714020000000005	2.4760868760058656	not_mentioned	1.0	not_mentioned	correct	ok	not_mentioned	released	option_probability
Jev	imcs21	test	10656806	symptom_019	10656806	0.0022714020000000005	2.4760868760058656	positive	0.98	positive	correct	ok	positive	released	option_probability
Jev	imcs21	test	10656806	symptom_020	10656806	0.0022714020000000005	2.4760868760058656	not_mentioned	1.0	not_mentioned	correct	ok	not_mentioned	released	option_probability
Jev	imcs21	test	10656806	symptom_021	10656806	0.0022714020000000005	2.4760868760058656	not_mentioned	0.87	not_mentioned	correct	ok	not_mentioned	released	option_probability
Jev	imcs21	test	10656806	symptom_022	10656806	0.0022714020000000005	2.4760868760058656	positive	0.97	positive	correct	ok	positive	released	option_probability
Jev	imcs21	test	10656806	symptom_023	10656806	0.0022714020000000005	2.4760868760058656	not_mentioned	1.0	not_mentioned	correct	ok	not_mentioned	released	option_probability
Jev	imcs21	test	10656806	symptom_024	10656806	0.0022714020000000005	2.4760868760058656	not_mentioned	0.99	not_mentioned	correct	ok	not_mentioned	released	option_probability
Jev	imcs21	test	10656806	symptom_025	10656806	0.0022714020000000005	2.4760868760058656	not_mentioned	1.0	not_mentioned	correct	ok	not_mentioned	released	option_probability
Jev	imcs21	test	10656806	symptom_026	10656806	0.0022714020000000005	2.4760868760058656	not_mentioned	0.94	not_mentioned	correct	ok	not_mentioned	released	option_probability
Jev	imcs21	test	10656806	symptom_027	10656806	0.0022714020000000005	2.4760868760058656	uncertain	0.72	uncertain	correct	ok	uncertain	released	option_probability
Jev	imcs21	test	10656806	symptom_028	10656806	0.0022714020000000005	2.4760868760058656	not_mentioned	1.0	not_mentioned	correct	ok	not_mentioned	released	option_probability
Jev	imcs21	test	10656806	symptom_029	10656806	0.0022714020000000005	2.4760868760058656	not_mentioned	1.0	not_mentioned	correct	ok	not_mentioned	released	option_probability
Jev	imcs21	test	10656806	symptom_030	10656806	0.0022714020000000005	2.4760868760058656	not_mentioned	1.0	not_mentioned	correct	ok	not_mentioned	released	option_probability
Jev	imcs21	test	10656806	symptom_031	10656806	0.0022714020000000005	2.4760868760058656	uncertain	0.86	uncertain	correct	ok	uncertain	released	option_probability
Jev	imcs21	test	10656806	symptom_032	10656806	0.0022714020000000005	2.4760868760058656	not_mentioned	1.0	not_mentioned	correct	ok	not_mentioned	released	option_probability
Jev	imcs21	test	10656806	symptom_033	10656806	0.0022714020000000005	2.4760868760058656	not_mentioned	1.0	not_mentioned	correct	ok	not_mentioned	released	option_probability
Jev	imcs21	test	10656806	symptom_034	10656806	0.0022714020000000005	2.4760868760058656	not_mentioned	1.0	not_mentioned	correct	ok	not_mentioned	released	option_probability
Jev	imcs21	test	10656806	symptom_035	10656806	0.0022714020000000005	2.4760868760058656	positive	0.89	uncertain	incorrect	ok	uncertain	released	option_probability
Jev	imcs21	test	10656806	symptom_036	10656806	0.0022714020000000005	2.4760868760058656	not_mentioned	1.0	not_mentioned	correct	ok	not_mentioned	released	option_probability
Jev	imcs21	test	10656806	symptom_037	10656806	0.0022714020000000005	2.4760868760058656	not_mentioned	1.0	not_mentioned	correct	ok	not_mentioned	released	option_probability
