## Supplementary material for "Evaluation of System One Models on Biomedical Texts": Experiment Results: experiment-results.csv (part 186 of 409)

model	dataset	split	case_id	field	source_cluster	case_cost_usd	case_latency_s	prediction	confidence	true_label	adjudication	status	released_label	reference_source	confidence_source	clean_case_id	case_role	error_probability
Jev	imcs21	test	10685369	symptom_060	10685369	0.00226863	0.37797891697846353	not_mentioned	1.0	not_mentioned	correct	ok	not_mentioned	released	option_probability
Jev	imcs21	test	10685369	symptom_061	10685369	0.00226863	0.37797891697846353	not_mentioned	1.0	not_mentioned	correct	ok	not_mentioned	released	option_probability
Jev	imcs21	test	10685369	symptom_062	10685369	0.00226863	0.37797891697846353	not_mentioned	1.0	not_mentioned	correct	ok	not_mentioned	released	option_probability
Jev	imcs21	test	10685369	symptom_063	10685369	0.00226863	0.37797891697846353	not_mentioned	1.0	not_mentioned	correct	ok	not_mentioned	released	option_probability
Jev	imcs21	test	10685369	symptom_064	10685369	0.00226863	0.37797891697846353	not_mentioned	1.0	not_mentioned	correct	ok	not_mentioned	released	option_probability
Jev	imcs21	test	10685369	symptom_065	10685369	0.00226863	0.37797891697846353	not_mentioned	1.0	not_mentioned	correct	ok	not_mentioned	released	option_probability
Jev	imcs21	test	10685369	symptom_066	10685369	0.00226863	0.37797891697846353	not_mentioned	1.0	not_mentioned	correct	ok	not_mentioned	released	option_probability
Jev	imcs21	test	10685369	symptom_067	10685369	0.00226863	0.37797891697846353	not_mentioned	1.0	not_mentioned	correct	ok	not_mentioned	released	option_probability
Jev	imcs21	test	10685369	symptom_068	10685369	0.00226863	0.37797891697846353	not_mentioned	1.0	not_mentioned	correct	ok	not_mentioned	released	option_probability
Jev	imcs21	test	10685369	symptom_069	10685369	0.00226863	0.37797891697846353	not_mentioned	0.97	not_mentioned	correct	ok	not_mentioned	released	option_probability
Jev	imcs21	test	10685369	symptom_070	10685369	0.00226863	0.37797891697846353	not_mentioned	1.0	not_mentioned	correct	ok	not_mentioned	released	option_probability
Jev	imcs21	test	10685369	symptom_071	10685369	0.00226863	0.37797891697846353	not_mentioned	1.0	not_mentioned	correct	ok	not_mentioned	released	option_probability
Jev	imcs21	test	10685369	symptom_072	10685369	0.00226863	0.37797891697846353	not_mentioned	1.0	not_mentioned	correct	ok	not_mentioned	released	option_probability
Jev	imcs21	test	10685369	symptom_073	10685369	0.00226863	0.37797891697846353	not_mentioned	1.0	not_mentioned	correct	ok	not_mentioned	released	option_probability
Jev	imcs21	test	10685369	symptom_074	10685369	0.00226863	0.37797891697846353	not_mentioned	1.0	not_mentioned	correct	ok	not_mentioned	released	option_probability
Jev	imcs21	test	10685369	symptom_075	10685369	0.00226863	0.37797891697846353	not_mentioned	1.0	not_mentioned	correct	ok	not_mentioned	released	option_probability
Jev	imcs21	test	10685369	symptom_076	10685369	0.00226863	0.37797891697846353	not_mentioned	1.0	not_mentioned	correct	ok	not_mentioned	released	option_probability
Jev	imcs21	test	10685369	symptom_077	10685369	0.00226863	0.37797891697846353	not_mentioned	1.0	not_mentioned	correct	ok	not_mentioned	released	option_probability
Jev	imcs21	test	10685369	symptom_078	10685369	0.00226863	0.37797891697846353	not_mentioned	0.98	not_mentioned	correct	ok	not_mentioned	released	option_probability
Jev	imcs21	test	10685369	symptom_079	10685369	0.00226863	0.37797891697846353	not_mentioned	1.0	not_mentioned	correct	ok	not_mentioned	released	option_probability
Jev	imcs21	test	10685369	symptom_080	10685369	0.00226863	0.37797891697846353	not_mentioned	1.0	not_mentioned	correct	ok	not_mentioned	released	option_probability
Jev	imcs21	test	10685369	symptom_081	10685369	0.00226863	0.37797891697846353	not_mentioned	1.0	not_mentioned	correct	ok	not_mentioned	released	option_probability
Jev	imcs21	test	10685369	symptom_082	10685369	0.00226863	0.37797891697846353	not_mentioned	1.0	not_mentioned	correct	ok	not_mentioned	released	option_probability
Jev	imcs21	test	10685369	symptom_083	10685369	0.00226863	0.37797891697846353	not_mentioned	1.0	not_mentioned	correct	ok	not_mentioned	released	option_probability
Jev	imcs21	test	10685369	symptom_084	10685369	0.00226863	0.37797891697846353	not_mentioned	1.0	not_mentioned	correct	ok	not_mentioned	released	option_probability
Jev	imcs21	test	10685369	symptom_085	10685369	0.00226863	0.37797891697846353	not_mentioned	1.0	not_mentioned	correct	ok	not_mentioned	released	option_probability
Jev	imcs21	test	10685369	symptom_086	10685369	0.00226863	0.37797891697846353	positive	0.5555555555555556	not_mentioned	incorrect	ok	not_mentioned	released	option_probability
Jev	imcs21	test	10685369	symptom_087	10685369	0.00226863	0.37797891697846353	not_mentioned	1.0	not_mentioned	correct	ok	not_mentioned	released	option_probability
Jev	imcs21	test	10685369	symptom_088	10685369	0.00226863	0.37797891697846353	not_mentioned	1.0	not_mentioned	correct	ok	not_mentioned	released	option_probability
Jev	imcs21	test	10685369	symptom_089	10685369	0.00226863	0.37797891697846353	not_mentioned	0.98	not_mentioned	correct	ok	not_mentioned	released	option_probability
Jev	imcs21	test	10685369	symptom_090	10685369	0.00226863	0.37797891697846353	not_mentioned	1.0	not_mentioned	correct	ok	not_mentioned	released	option_probability
Jev	imcs21	test	10685369	symptom_091	10685369	0.00226863	0.37797891697846353	not_mentioned	1.0	not_mentioned	correct	ok	not_mentioned	released	option_probability
Jev	imcs21	test	10685369	symptom_092	10685369	0.00226863	0.37797891697846353	not_mentioned	1.0	not_mentioned	correct	ok	not_mentioned	released	option_probability
Jev	imcs21	test	10685369	symptom_093	10685369	0.00226863	0.37797891697846353	not_mentioned	1.0	not_mentioned	correct	ok	not_mentioned	released	option_probability
Jev	imcs21	test	10685369	symptom_094	10685369	0.00226863	0.37797891697846353	not_mentioned	1.0	not_mentioned	correct	ok	not_mentioned	released	option_probability
Jev	imcs21	test	10685369	symptom_095	10685369	0.00226863	0.37797891697846353	not_mentioned	0.99	not_mentioned	correct	ok	not_mentioned	released	option_probability
Jev	imcs21	test	10685369	symptom_096	10685369	0.00226863	0.37797891697846353	not_mentioned	1.0	not_mentioned	correct	ok	not_mentioned	released	option_probability
Jev	imcs21	test	10685369	symptom_097	10685369	0.00226863	0.37797891697846353	not_mentioned	1.0	not_mentioned	correct	ok	not_mentioned	released	option_probability
Jev	imcs21	test	10685369	symptom_098	10685369	0.00226863	0.37797891697846353	not_mentioned	1.0	not_mentioned	correct	ok	not_mentioned	released	option_probability
Jev	imcs21	test	10685369	symptom_099	10685369	0.00226863	0.37797891697846353	not_mentioned	1.0	not_mentioned	correct	ok	not_mentioned	released	option_probability
Jev	imcs21	test	10685369	symptom_100	10685369	0.00226863	0.37797891697846353	not_mentioned	1.0	not_mentioned	correct	ok	not_mentioned	released	option_probability
Jev	imcs21	test	10685369	symptom_101	10685369	0.00226863	0.37797891697846353	not_mentioned	1.0	not_mentioned	correct	ok	not_mentioned	released	option_probability
Jev	imcs21	test	10685369	symptom_102	10685369	0.00226863	0.37797891697846353	not_mentioned	1.0	not_mentioned	correct	ok	not_mentioned	released	option_probability
Jev	imcs21	test	10685369	symptom_103	10685369	0.00226863	0.37797891697846353	not_mentioned	1.0	not_mentioned	correct	ok	not_mentioned	released	option_probability
Jev	imcs21	test	10685369	symptom_104	10685369	0.00226863	0.37797891697846353	not_mentioned	1.0	not_mentioned	correct	ok	not_mentioned	released	option_probability
Jev	imcs21	test	10685369	symptom_105	10685369	0.00226863	0.37797891697846353	not_mentioned	1.0	not_mentioned	correct	ok	not_mentioned	released	option_probability
Jev	imcs21	test	10685369	symptom_106	10685369	0.00226863	0.37797891697846353	not_mentioned	1.0	not_mentioned	correct	ok	not_mentioned	released	option_probability
Jev	imcs21	test	10685369	symptom_107	10685369	0.00226863	0.37797891697846353	not_mentioned	1.0	not_mentioned	correct	ok	not_mentioned	released	option_probability
Jev	imcs21	test	10685369	symptom_108	10685369	0.00226863	0.37797891697846353	not_mentioned	1.0	not_mentioned	correct	ok	not_mentioned	released	option_probability
Jev	imcs21	test	10685369	symptom_109	10685369	0.00226863	0.37797891697846353	not_mentioned	1.0	not_mentioned	correct	ok	not_mentioned	released	option_probability
Jev	imcs21	test	10685369	symptom_110	10685369	0.00226863	0.37797891697846353	not_mentioned	1.0	not_mentioned	correct	ok	not_mentioned	released	option_probability
Jev	imcs21	test	10685369	symptom_111	10685369	0.00226863	0.37797891697846353	not_mentioned	1.0	not_mentioned	correct	ok	not_mentioned	released	option_probability
Jev	imcs21	test	10685369	symptom_112	10685369	0.00226863	0.37797891697846353	not_mentioned	1.0	not_mentioned	correct	ok	not_mentioned	released	option_probability
Jev	imcs21	test	10685369	symptom_113	10685369	0.00226863	0.37797891697846353	not_mentioned	1.0	not_mentioned	correct	ok	not_mentioned	released	option_probability
Jev	imcs21	test	10685369	symptom_114	10685369	0.00226863	0.37797891697846353	not_mentioned	1.0	not_mentioned	correct	ok	not_mentioned	released	option_probability
Jev	imcs21	test	10685369	symptom_115	10685369	0.00226863	0.37797891697846353	not_mentioned	1.0	not_mentioned	correct	ok	not_mentioned	released	option_probability
Jev	imcs21	test	10685369	symptom_116	10685369	0.00226863	0.37797891697846353	not_mentioned	1.0	not_mentioned	correct	ok	not_mentioned	released	option_probability
Jev	imcs21	test	10685369	symptom_117	10685369	0.00226863	0.37797891697846353	not_mentioned	1.0	not_mentioned	correct	ok	not_mentioned	released	option_probability
Jev	imcs21	test	10685369	symptom_118	10685369	0.00226863	0.37797891697846353	not_mentioned	0.94	not_mentioned	correct	ok	not_mentioned	released	option_probability
Jev	imcs21	test	10685369	symptom_119	10685369	0.00226863	0.37797891697846353	not_mentioned	1.0	not_mentioned	correct	ok	not_mentioned	released	option_probability
Jev	imcs21	test	10685369	symptom_120	10685369	0.00226863	0.37797891697846353	not_mentioned	1.0	not_mentioned	correct	ok	not_mentioned	released	option_probability
Jev	imcs21	test	10685369	symptom_121	10685369	0.00226863	0.37797891697846353	not_mentioned	1.0	not_mentioned	correct	ok	not_mentioned	released	option_probability
Jev	imcs21	test	10685369	symptom_122	10685369	0.00226863	0.37797891697846353	not_mentioned	1.0	not_mentioned	correct	ok	not_mentioned	released	option_probability
Jev	imcs21	test	10685369	symptom_123	10685369	0.00226863	0.37797891697846353	not_mentioned	1.0	not_mentioned	correct	ok	not_mentioned	released	option_probability
Jev	imcs21	test	10685369	symptom_124	10685369	0.00226863	0.37797891697846353	not_mentioned	1.0	not_mentioned	correct	ok	not_mentioned	released	option_probability
Jev	imcs21	test	10685369	symptom_125	10685369	0.00226863	0.37797891697846353	not_mentioned	1.0	not_mentioned	correct	ok	not_mentioned	released	option_probability
Jev	imcs21	test	10685369	symptom_126	10685369	0.00226863	0.37797891697846353	not_mentioned	1.0	not_mentioned	correct	ok	not_mentioned	released	option_probability
Jev	imcs21	test	10685369	symptom_127	10685369	0.00226863	0.37797891697846353	not_mentioned	1.0	not_mentioned	correct	ok	not_mentioned	released	option_probability
Jev	imcs21	test	10685369	symptom_128	10685369	0.00226863	0.37797891697846353	not_mentioned	1.0	not_mentioned	correct	ok	not_mentioned	released	option_probability
Jev	imcs21	test	10685369	symptom_129	10685369	0.00226863	0.37797891697846353	not_mentioned	1.0	not_mentioned	correct	ok	not_mentioned	released	option_probability
Jev	imcs21	test	10685369	symptom_130	10685369	0.00226863	0.37797891697846353	not_mentioned	1.0	not_mentioned	correct	ok	not_mentioned	released	option_probability
Jev	imcs21	test	10685369	symptom_131	10685369	0.00226863	0.37797891697846353	not_mentioned	1.0	not_mentioned	correct	ok	not_mentioned	released	option_probability
Jev	imcs21	test	10685369	symptom_132	10685369	0.00226863	0.37797891697846353	not_mentioned	1.0	not_mentioned	correct	ok	not_mentioned	released	option_probability
Jev	imcs21	test	10685369	symptom_133	10685369	0.00226863	0.37797891697846353	not_mentioned	1.0	not_mentioned	correct	ok	not_mentioned	released	option_probability
Jev	imcs21	test	10685369	symptom_134	10685369	0.00226863	0.37797891697846353	not_mentioned	1.0	not_mentioned	correct	ok	not_mentioned	released	option_probability
Jev	imcs21	test	10685369	symptom_135	10685369	0.00226863	0.37797891697846353	not_mentioned	1.0	not_mentioned	correct	ok	not_mentioned	released	option_probability
Jev	imcs21	test	10685369	symptom_136	10685369	0.00226863	0.37797891697846353	not_mentioned	1.0	not_mentioned	correct	ok	not_mentioned	released	option_probability
Jev	imcs21	test	10685369	symptom_137	10685369	0.00226863	0.37797891697846353	not_mentioned	1.0	not_mentioned	correct	ok	not_mentioned	released	option_probability
Jev	imcs21	test	10685369	symptom_138	10685369	0.00226863	0.37797891697846353	not_mentioned	1.0	not_mentioned	correct	ok	not_mentioned	released	option_probability
Jev	imcs21	test	10685369	symptom_139	10685369	0.00226863	0.37797891697846353	not_mentioned	1.0	not_mentioned	correct	ok	not_mentioned	released	option_probability
Jev	imcs21	test	10685369	symptom_140	10685369	0.00226863	0.37797891697846353	not_mentioned	1.0	not_mentioned	correct	ok	not_mentioned	released	option_probability
Jev	imcs21	test	10685369	symptom_141	10685369	0.00226863	0.37797891697846353	not_mentioned	1.0	not_mentioned	correct	ok	not_mentioned	released	option_probability
Jev	imcs21	test	10685369	symptom_142	10685369	0.00226863	0.37797891697846353	not_mentioned	1.0	not_mentioned	correct	ok	not_mentioned	released	option_probability
Jev	imcs21	test	10685369	symptom_143	10685369	0.00226863	0.37797891697846353	not_mentioned	1.0	not_mentioned	correct	ok	not_mentioned	released	option_probability
Jev	imcs21	test	10685369	symptom_144	10685369	0.00226863	0.37797891697846353	not_mentioned	1.0	not_mentioned	correct	ok	not_mentioned	released	option_probability
Jev	imcs21	test	10685369	symptom_145	10685369	0.00226863	0.37797891697846353	not_mentioned	1.0	not_mentioned	correct	ok	not_mentioned	released	option_probability
Jev	imcs21	test	10685369	symptom_146	10685369	0.00226863	0.37797891697846353	not_mentioned	1.0	not_mentioned	correct	ok	not_mentioned	released	option_probability
Jev	imcs21	test	10685369	symptom_147	10685369	0.00226863	0.37797891697846353	not_mentioned	1.0	not_mentioned	correct	ok	not_mentioned	released	option_probability
Jev	imcs21	test	10685369	symptom_148	10685369	0.00226863	0.37797891697846353	not_mentioned	1.0	not_mentioned	correct	ok	not_mentioned	released	option_probability
Jev	imcs21	test	10685369	symptom_149	10685369	0.00226863	0.37797891697846353	not_mentioned	1.0	not_mentioned	correct	ok	not_mentioned	released	option_probability
Jev	imcs21	test	10685369	symptom_150	10685369	0.00226863	0.37797891697846353	not_mentioned	1.0	not_mentioned	correct	ok	not_mentioned	released	option_probability
Jev	imcs21	test	10685369	symptom_151	10685369	0.00226863	0.37797891697846353	not_mentioned	1.0	not_mentioned	correct	ok	not_mentioned	released	option_probability
Jev	imcs21	test	10685369	symptom_152	10685369	0.00226863	0.37797891697846353	not_mentioned	1.0	not_mentioned	correct	ok	not_mentioned	released	option_probability
Jev	imcs21	test	10685369	symptom_153	10685369	0.00226863	0.37797891697846353	not_mentioned	1.0	not_mentioned	correct	ok	not_mentioned	released	option_probability
Jev	imcs21	test	10685369	symptom_154	10685369	0.00226863	0.37797891697846353	not_mentioned	0.99	not_mentioned	correct	ok	not_mentioned	released	option_probability
Jev	imcs21	test	10685369	symptom_155	10685369	0.00226863	0.37797891697846353	not_mentioned	1.0	not_mentioned	correct	ok	not_mentioned	released	option_probability
Jev	imcs21	test	10685369	symptom_156	10685369	0.00226863	0.37797891697846353	not_mentioned	1.0	not_mentioned	correct	ok	not_mentioned	released	option_probability
Jev	imcs21	test	10685369	symptom_157	10685369	0.00226863	0.37797891697846353	not_mentioned	1.0	not_mentioned	correct	ok	not_mentioned	released	option_probability
Jev	imcs21	test	10685369	symptom_158	10685369	0.00226863	0.37797891697846353	not_mentioned	1.0	not_mentioned	correct	ok	not_mentioned	released	option_probability
Jev	imcs21	test	10685369	symptom_159	10685369	0.00226863	0.37797891697846353	not_mentioned	1.0	not_mentioned	correct	ok	not_mentioned	released	option_probability
Jev	imcs21	test	10685369	symptom_160	10685369	0.00226863	0.37797891697846353	not_mentioned	1.0	not_mentioned	correct	ok	not_mentioned	released	option_probability
Jev	imcs21	test	10685369	symptom_161	10685369	0.00226863	0.37797891697846353	not_mentioned	1.0	not_mentioned	correct	ok	not_mentioned	released	option_probability
Jev	imcs21	test	10685369	symptom_162	10685369	0.00226863	0.37797891697846353	not_mentioned	1.0	not_mentioned	correct	ok	not_mentioned	released	option_probability
Jev	imcs21	test	10685369	symptom_163	10685369	0.00226863	0.37797891697846353	not_mentioned	1.0	not_mentioned	correct	ok	not_mentioned	released	option_probability
Jev	imcs21	test	10685369	symptom_164	10685369	0.00226863	0.37797891697846353	not_mentioned	1.0	not_mentioned	correct	ok	not_mentioned	released	option_probability
Jev	imcs21	test	10685369	symptom_165	10685369	0.00226863	0.37797891697846353	not_mentioned	1.0	not_mentioned	correct	ok	not_mentioned	released	option_probability
Jev	imcs21	test	10685369	symptom_166	10685369	0.00226863	0.37797891697846353	not_mentioned	1.0	not_mentioned	correct	ok	not_mentioned	released	option_probability
Jev	imcs21	test	10685369	symptom_167	10685369	0.00226863	0.37797891697846353	not_mentioned	0.98	not_mentioned	correct	ok	not_mentioned	released	option_probability
Jev	imcs21	test	10685369	symptom_168	10685369	0.00226863	0.37797891697846353	not_mentioned	1.0	not_mentioned	correct	ok	not_mentioned	released	option_probability
Jev	imcs21	test	10685369	symptom_169	10685369	0.00226863	0.37797891697846353	not_mentioned	1.0	not_mentioned	correct	ok	not_mentioned	released	option_probability
Jev	imcs21	test	10685369	symptom_170	10685369	0.00226863	0.37797891697846353	not_mentioned	1.0	not_mentioned	correct	ok	not_mentioned	released	option_probability
Jev	imcs21	test	10685369	symptom_171	10685369	0.00226863	0.37797891697846353	not_mentioned	1.0	not_mentioned	correct	ok	not_mentioned	released	option_probability
Jev	imcs21	test	10685369	symptom_172	10685369	0.00226863	0.37797891697846353	not_mentioned	1.0	not_mentioned	correct	ok	not_mentioned	released	option_probability
Jev	imcs21	test	10685369	symptom_173	10685369	0.00226863	0.37797891697846353	not_mentioned	1.0	not_mentioned	correct	ok	not_mentioned	released	option_probability
Jev	imcs21	test	10685369	symptom_174	10685369	0.00226863	0.37797891697846353	not_mentioned	1.0	not_mentioned	correct	ok	not_mentioned	released	option_probability
Jev	imcs21	test	10685369	symptom_175	10685369	0.00226863	0.37797891697846353	not_mentioned	1.0	not_mentioned	correct	ok	not_mentioned	released	option_probability
Jev	imcs21	test	10685369	symptom_176	10685369	0.00226863	0.37797891697846353	not_mentioned	1.0	not_mentioned	correct	ok	not_mentioned	released	option_probability
Jev	imcs21	test	10685369	symptom_177	10685369	0.00226863	0.37797891697846353	not_mentioned	1.0	not_mentioned	correct	ok	not_mentioned	released	option_probability
Jev	imcs21	test	10685369	symptom_178	10685369	0.00226863	0.37797891697846353	not_mentioned	1.0	not_mentioned	correct	ok	not_mentioned	released	option_probability
Jev	imcs21	test	10685369	symptom_179	10685369	0.00226863	0.37797891697846353	not_mentioned	1.0	not_mentioned	correct	ok	not_mentioned	released	option_probability
Jev	imcs21	test	10685369	symptom_180	10685369	0.00226863	0.37797891697846353	not_mentioned	1.0	not_mentioned	correct	ok	not_mentioned	released	option_probability
Jev	imcs21	test	10685369	symptom_181	10685369	0.00226863	0.37797891697846353	not_mentioned	1.0	not_mentioned	correct	ok	not_mentioned	released	option_probability
Jev	imcs21	test	10685369	symptom_182	10685369	0.00226863	0.37797891697846353	not_mentioned	1.0	not_mentioned	correct	ok	not_mentioned	released	option_probability
Jev	imcs21	test	10685369	symptom_183	10685369	0.00226863	0.37797891697846353	not_mentioned	1.0	not_mentioned	correct	ok	not_mentioned	released	option_probability
Jev	imcs21	test	10685369	symptom_184	10685369	0.00226863	0.37797891697846353	not_mentioned	1.0	not_mentioned	correct	ok	not_mentioned	released	option_probability
Jev	imcs21	test	10685369	symptom_185	10685369	0.00226863	0.37797891697846353	not_mentioned	1.0	not_mentioned	correct	ok	not_mentioned	released	option_probability
Jev	imcs21	test	10685369	symptom_186	10685369	0.00226863	0.37797891697846353	not_mentioned	1.0	not_mentioned	correct	ok	not_mentioned	released	option_probability
Jev	imcs21	test	10685369	symptom_187	10685369	0.00226863	0.37797891697846353	not_mentioned	1.0	not_mentioned	correct	ok	not_mentioned	released	option_probability
Jev	imcs21	test	10685369	symptom_188	10685369	0.00226863	0.37797891697846353	not_mentioned	1.0	not_mentioned	correct	ok	not_mentioned	released	option_probability
Jev	imcs21	test	10685369	symptom_189	10685369	0.00226863	0.37797891697846353	not_mentioned	1.0	not_mentioned	correct	ok	not_mentioned	released	option_probability
Jev	imcs21	test	10685369	symptom_190	10685369	0.00226863	0.37797891697846353	not_mentioned	1.0	not_mentioned	correct	ok	not_mentioned	released	option_probability
Jev	imcs21	test	10685369	symptom_191	10685369	0.00226863	0.37797891697846353	not_mentioned	1.0	not_mentioned	correct	ok	not_mentioned	released	option_probability
Jev	imcs21	test	10685369	symptom_192	10685369	0.00226863	0.37797891697846353	not_mentioned	1.0	not_mentioned	correct	ok	not_mentioned	released	option_probability
Jev	imcs21	test	10685369	symptom_193	10685369	0.00226863	0.37797891697846353	not_mentioned	1.0	not_mentioned	correct	ok	not_mentioned	released	option_probability
Jev	imcs21	test	10685369	symptom_194	10685369	0.00226863	0.37797891697846353	not_mentioned	1.0	not_mentioned	correct	ok	not_mentioned	released	option_probability
Jev	imcs21	test	10685369	symptom_195	10685369	0.00226863	0.37797891697846353	not_mentioned	1.0	not_mentioned	correct	ok	not_mentioned	released	option_probability
Jev	imcs21	test	10685369	symptom_196	10685369	0.00226863	0.37797891697846353	not_mentioned	1.0	not_mentioned	correct	ok	not_mentioned	released	option_probability
Jev	imcs21	test	10685369	symptom_197	10685369	0.00226863	0.37797891697846353	not_mentioned	1.0	not_mentioned	correct	ok	not_mentioned	released	option_probability
Jev	imcs21	test	10685369	symptom_198	10685369	0.00226863	0.37797891697846353	not_mentioned	1.0	not_mentioned	correct	ok	not_mentioned	released	option_probability
Jev	imcs21	test	10685369	symptom_199	10685369	0.00226863	0.37797891697846353	not_mentioned	1.0	not_mentioned	correct	ok	not_mentioned	released	option_probability
Jev	imcs21	test	10685369	symptom_200	10685369	0.00226863	0.37797891697846353	not_mentioned	1.0	not_mentioned	correct	ok	not_mentioned	released	option_probability
Jev	imcs21	test	10685369	symptom_201	10685369	0.00226863	0.37797891697846353	not_mentioned	1.0	not_mentioned	correct	ok	not_mentioned	released	option_probability
Jev	imcs21	test	10685369	symptom_202	10685369	0.00226863	0.37797891697846353	not_mentioned	0.85	not_mentioned	correct	ok	not_mentioned	released	option_probability
Jev	imcs21	test	10685369	symptom_203	10685369	0.00226863	0.37797891697846353	not_mentioned	1.0	not_mentioned	correct	ok	not_mentioned	released	option_probability
Jev	imcs21	test	10685369	symptom_204	10685369	0.00226863	0.37797891697846353	not_mentioned	1.0	not_mentioned	correct	ok	not_mentioned	released	option_probability
Jev	imcs21	test	10685369	symptom_205	10685369	0.00226863	0.37797891697846353	not_mentioned	1.0	not_mentioned	correct	ok	not_mentioned	released	option_probability
Jev	imcs21	test	10685369	symptom_206	10685369	0.00226863	0.37797891697846353	not_mentioned	1.0	not_mentioned	correct	ok	not_mentioned	released	option_probability
Jev	imcs21	test	10685369	symptom_207	10685369	0.00226863	0.37797891697846353	not_mentioned	1.0	not_mentioned	correct	ok	not_mentioned	released	option_probability
Jev	imcs21	test	10685369	symptom_208	10685369	0.00226863	0.37797891697846353	not_mentioned	1.0	not_mentioned	correct	ok	not_mentioned	released	option_probability
Jev	imcs21	test	10685369	symptom_209	10685369	0.00226863	0.37797891697846353	not_mentioned	1.0	not_mentioned	correct	ok	not_mentioned	released	option_probability
Jev	imcs21	test	10685369	symptom_210	10685369	0.00226863	0.37797891697846353	not_mentioned	1.0	not_mentioned	correct	ok	not_mentioned	released	option_probability
Jev	imcs21	test	10685369	symptom_211	10685369	0.00226863	0.37797891697846353	not_mentioned	1.0	not_mentioned	correct	ok	not_mentioned	released	option_probability
Jev	imcs21	test	10685369	symptom_212	10685369	0.00226863	0.37797891697846353	not_mentioned	1.0	not_mentioned	correct	ok	not_mentioned	released	option_probability
Jev	imcs21	test	10685369	symptom_213	10685369	0.00226863	0.37797891697846353	not_mentioned	1.0	not_mentioned	correct	ok	not_mentioned	released	option_probability
Jev	imcs21	test	10685369	symptom_214	10685369	0.00226863	0.37797891697846353	not_mentioned	1.0	not_mentioned	correct	ok	not_mentioned	released	option_probability
Jev	imcs21	test	10685369	symptom_215	10685369	0.00226863	0.37797891697846353	not_mentioned	1.0	not_mentioned	correct	ok	not_mentioned	released	option_probability
Jev	imcs21	test	10685369	symptom_216	10685369	0.00226863	0.37797891697846353	not_mentioned	1.0	not_mentioned	correct	ok	not_mentioned	released	option_probability
Jev	imcs21	test	10685369	symptom_217	10685369	0.00226863	0.37797891697846353	not_mentioned	1.0	not_mentioned	correct	ok	not_mentioned	released	option_probability
Jev	imcs21	test	10685369	symptom_218	10685369	0.00226863	0.37797891697846353	not_mentioned	1.0	not_mentioned	correct	ok	not_mentioned	released	option_probability
Jev	imcs21	test	10685369	symptom_219	10685369	0.00226863	0.37797891697846353	not_mentioned	1.0	not_mentioned	correct	ok	not_mentioned	released	option_probability
Jev	imcs21	test	10685369	symptom_220	10685369	0.00226863	0.37797891697846353	not_mentioned	1.0	not_mentioned	correct	ok	not_mentioned	released	option_probability
Jev	imcs21	test	10685369	symptom_221	10685369	0.00226863	0.37797891697846353	not_mentioned	1.0	not_mentioned	correct	ok	not_mentioned	released	option_probability
Jev	imcs21	test	10685369	symptom_222	10685369	0.00226863	0.37797891697846353	not_mentioned	1.0	not_mentioned	correct	ok	not_mentioned	released	option_probability
Jev	imcs21	test	10685369	symptom_223	10685369	0.00226863	0.37797891697846353	not_mentioned	1.0	not_mentioned	correct	ok	not_mentioned	released	option_probability
Jev	imcs21	test	10685369	symptom_224	10685369	0.00226863	0.37797891697846353	not_mentioned	1.0	not_mentioned	correct	ok	not_mentioned	released	option_probability
Jev	imcs21	test	10685369	symptom_225	10685369	0.00226863	0.37797891697846353	not_mentioned	1.0	not_mentioned	correct	ok	not_mentioned	released	option_probability
Jev	imcs21	test	10685369	symptom_226	10685369	0.00226863	0.37797891697846353	not_mentioned	1.0	not_mentioned	correct	ok	not_mentioned	released	option_probability
Jev	imcs21	test	10685369	symptom_227	10685369	0.00226863	0.37797891697846353	not_mentioned	1.0	not_mentioned	correct	ok	not_mentioned	released	option_probability
Jev	imcs21	test	10685369	symptom_228	10685369	0.00226863	0.37797891697846353	not_mentioned	1.0	not_mentioned	correct	ok	not_mentioned	released	option_probability
Jev	imcs21	test	10685369	symptom_229	10685369	0.00226863	0.37797891697846353	not_mentioned	1.0	not_mentioned	correct	ok	not_mentioned	released	option_probability
Jev	imcs21	test	10685369	symptom_230	10685369	0.00226863	0.37797891697846353	not_mentioned	1.0	not_mentioned	correct	ok	not_mentioned	released	option_probability
Jev	imcs21	test	10685369	symptom_231	10685369	0.00226863	0.37797891697846353	not_mentioned	1.0	not_mentioned	correct	ok	not_mentioned	released	option_probability
Jev	imcs21	test	10685369	symptom_232	10685369	0.00226863	0.37797891697846353	not_mentioned	1.0	not_mentioned	correct	ok	not_mentioned	released	option_probability
Jev	imcs21	test	10685369	symptom_233	10685369	0.00226863	0.37797891697846353	not_mentioned	1.0	not_mentioned	correct	ok	not_mentioned	released	option_probability
Jev	imcs21	test	10685369	symptom_234	10685369	0.00226863	0.37797891697846353	not_mentioned	1.0	not_mentioned	correct	ok	not_mentioned	released	option_probability
Jev	imcs21	test	10685369	symptom_235	10685369	0.00226863	0.37797891697846353	not_mentioned	1.0	not_mentioned	correct	ok	not_mentioned	released	option_probability
Jev	imcs21	test	10685369	symptom_236	10685369	0.00226863	0.37797891697846353	not_mentioned	1.0	not_mentioned	correct	ok	not_mentioned	released	option_probability
Jev	imcs21	test	10685369	symptom_237	10685369	0.00226863	0.37797891697846353	not_mentioned	1.0	not_mentioned	correct	ok	not_mentioned	released	option_probability
Jev	imcs21	test	10685369	symptom_238	10685369	0.00226863	0.37797891697846353	not_mentioned	1.0	not_mentioned	correct	ok	not_mentioned	released	option_probability
Jev	imcs21	test	10685369	symptom_239	10685369	0.00226863	0.37797891697846353	not_mentioned	1.0	not_mentioned	correct	ok	not_mentioned	released	option_probability
Jev	imcs21	test	10685369	symptom_240	10685369	0.00226863	0.37797891697846353	not_mentioned	1.0	not_mentioned	correct	ok	not_mentioned	released	option_probability
Jev	imcs21	test	10685369	symptom_241	10685369	0.00226863	0.37797891697846353	not_mentioned	1.0	not_mentioned	correct	ok	not_mentioned	released	option_probability
Jev	imcs21	test	10685369	symptom_242	10685369	0.00226863	0.37797891697846353	not_mentioned	1.0	not_mentioned	correct	ok	not_mentioned	released	option_probability
Jev	imcs21	test	10685369	symptom_243	10685369	0.00226863	0.37797891697846353	not_mentioned	1.0	not_mentioned	correct	ok	not_mentioned	released	option_probability
Jev	imcs21	test	10685369	symptom_244	10685369	0.00226863	0.37797891697846353	not_mentioned	1.0	not_mentioned	correct	ok	not_mentioned	released	option_probability
Jev	imcs21	test	10685369	symptom_245	10685369	0.00226863	0.37797891697846353	not_mentioned	1.0	not_mentioned	correct	ok	not_mentioned	released	option_probability
Jev	imcs21	test	10685369	symptom_246	10685369	0.00226863	0.37797891697846353	not_mentioned	1.0	not_mentioned	correct	ok	not_mentioned	released	option_probability
Jev	imcs21	test	10685369	symptom_247	10685369	0.00226863	0.37797891697846353	not_mentioned	1.0	not_mentioned	correct	ok	not_mentioned	released	option_probability
Jev	imcs21	test	10685369	symptom_248	10685369	0.00226863	0.37797891697846353	not_mentioned	1.0	not_mentioned	correct	ok	not_mentioned	released	option_probability
Jev	imcs21	test	10685369	symptom_249	10685369	0.00226863	0.37797891697846353	not_mentioned	1.0	not_mentioned	correct	ok	not_mentioned	released	option_probability
Jev	imcs21	test	10685369	symptom_250	10685369	0.00226863	0.37797891697846353	not_mentioned	1.0	not_mentioned	correct	ok	not_mentioned	released	option_probability
Jev	imcs21	test	10685369	symptom_251	10685369	0.00226863	0.37797891697846353	not_mentioned	1.0	not_mentioned	correct	ok	not_mentioned	released	option_probability
Jev	imcs21	test	10685369	symptom_252	10685369	0.00226863	0.37797891697846353	not_mentioned	1.0	not_mentioned	correct	ok	not_mentioned	released	option_probability
Jev	imcs21	test	10685369	symptom_253	10685369	0.00226863	0.37797891697846353	not_mentioned	1.0	not_mentioned	correct	ok	not_mentioned	released	option_probability
Jev	imcs21	test	10685369	symptom_254	10685369	0.00226863	0.37797891697846353	not_mentioned	1.0	not_mentioned	correct	ok	not_mentioned	released	option_probability
Jev	imcs21	test	10685369	symptom_255	10685369	0.00226863	0.37797891697846353	not_mentioned	1.0	not_mentioned	correct	ok	not_mentioned	released	option_probability
Jev	imcs21	test	10685369	symptom_256	10685369	0.00226863	0.37797891697846353	not_mentioned	1.0	not_mentioned	correct	ok	not_mentioned	released	option_probability
Jev	imcs21	test	10685369	symptom_257	10685369	0.00226863	0.37797891697846353	not_mentioned	1.0	not_mentioned	correct	ok	not_mentioned	released	option_probability
Jev	imcs21	test	10685369	symptom_258	10685369	0.00226863	0.37797891697846353	not_mentioned	1.0	not_mentioned	correct	ok	not_mentioned	released	option_probability
Jev	imcs21	test	10685369	symptom_259	10685369	0.00226863	0.37797891697846353	not_mentioned	1.0	not_mentioned	correct	ok	not_mentioned	released	option_probability
Jev	imcs21	test	10685369	symptom_260	10685369	0.00226863	0.37797891697846353	not_mentioned	1.0	not_mentioned	correct	ok	not_mentioned	released	option_probability
Jev	imcs21	test	10685369	symptom_261	10685369	0.00226863	0.37797891697846353	not_mentioned	1.0	not_mentioned	correct	ok	not_mentioned	released	option_probability
Jev	imcs21	test	10685369	symptom_262	10685369	0.00226863	0.37797891697846353	not_mentioned	1.0	not_mentioned	correct	ok	not_mentioned	released	option_probability
Jev	imcs21	test	10685369	symptom_263	10685369	0.00226863	0.37797891697846353	not_mentioned	1.0	not_mentioned	correct	ok	not_mentioned	released	option_probability
Jev	imcs21	test	10685369	symptom_264	10685369	0.00226863	0.37797891697846353	not_mentioned	1.0	not_mentioned	correct	ok	not_mentioned	released	option_probability
Jev	imcs21	test	10685369	symptom_265	10685369	0.00226863	0.37797891697846353	not_mentioned	1.0	not_mentioned	correct	ok	not_mentioned	released	option_probability
Jev	imcs21	test	10685369	symptom_266	10685369	0.00226863	0.37797891697846353	not_mentioned	1.0	not_mentioned	correct	ok	not_mentioned	released	option_probability
Jev	imcs21	test	10685369	symptom_267	10685369	0.00226863	0.37797891697846353	not_mentioned	1.0	not_mentioned	correct	ok	not_mentioned	released	option_probability
Jev	imcs21	test	10685369	symptom_268	10685369	0.00226863	0.37797891697846353	not_mentioned	1.0	not_mentioned	correct	ok	not_mentioned	released	option_probability
Jev	imcs21	test	10685369	symptom_269	10685369	0.00226863	0.37797891697846353	not_mentioned	1.0	not_mentioned	correct	ok	not_mentioned	released	option_probability
Jev	imcs21	test	10685369	symptom_270	10685369	0.00226863	0.37797891697846353	not_mentioned	1.0	not_mentioned	correct	ok	not_mentioned	released	option_probability
Jev	imcs21	test	10685369	symptom_271	10685369	0.00226863	0.37797891697846353	not_mentioned	1.0	not_mentioned	correct	ok	not_mentioned	released	option_probability
Jev	imcs21	test	10685369	symptom_272	10685369	0.00226863	0.37797891697846353	not_mentioned	1.0	not_mentioned	correct	ok	not_mentioned	released	option_probability
Jev	imcs21	test	10685369	symptom_273	10685369	0.00226863	0.37797891697846353	not_mentioned	1.0	not_mentioned	correct	ok	not_mentioned	released	option_probability
Jev	imcs21	test	10685369	symptom_274	10685369	0.00226863	0.37797891697846353	not_mentioned	1.0	not_mentioned	correct	ok	not_mentioned	released	option_probability
Jev	imcs21	test	10685369	symptom_275	10685369	0.00226863	0.37797891697846353	not_mentioned	1.0	not_mentioned	correct	ok	not_mentioned	released	option_probability
Jev	imcs21	test	10685369	symptom_276	10685369	0.00226863	0.37797891697846353	not_mentioned	1.0	not_mentioned	correct	ok	not_mentioned	released	option_probability
Jev	imcs21	test	10685369	symptom_277	10685369	0.00226863	0.37797891697846353	not_mentioned	1.0	not_mentioned	correct	ok	not_mentioned	released	option_probability
Jev	imcs21	test	10685369	symptom_278	10685369	0.00226863	0.37797891697846353	not_mentioned	1.0	not_mentioned	correct	ok	not_mentioned	released	option_probability
Jev	imcs21	test	10685369	symptom_279	10685369	0.00226863	0.37797891697846353	not_mentioned	1.0	not_mentioned	correct	ok	not_mentioned	released	option_probability
Jev	imcs21	test	10685369	symptom_280	10685369	0.00226863	0.37797891697846353	not_mentioned	1.0	not_mentioned	correct	ok	not_mentioned	released	option_probability
Jev	imcs21	test	10685369	symptom_281	10685369	0.00226863	0.37797891697846353	not_mentioned	1.0	not_mentioned	correct	ok	not_mentioned	released	option_probability
Jev	imcs21	test	10685369	symptom_282	10685369	0.00226863	0.37797891697846353	not_mentioned	1.0	not_mentioned	correct	ok	not_mentioned	released	option_probability
Jev	imcs21	test	10685369	symptom_283	10685369	0.00226863	0.37797891697846353	not_mentioned	1.0	not_mentioned	correct	ok	not_mentioned	released	option_probability
Jev	imcs21	test	10685369	symptom_284	10685369	0.00226863	0.37797891697846353	not_mentioned	1.0	not_mentioned	correct	ok	not_mentioned	released	option_probability
Jev	imcs21	test	10685369	symptom_285	10685369	0.00226863	0.37797891697846353	not_mentioned	1.0	not_mentioned	correct	ok	not_mentioned	released	option_probability
Jev	imcs21	test	10685369	symptom_286	10685369	0.00226863	0.37797891697846353	not_mentioned	1.0	not_mentioned	correct	ok	not_mentioned	released	option_probability
Jev	imcs21	test	10685369	symptom_287	10685369	0.00226863	0.37797891697846353	not_mentioned	1.0	not_mentioned	correct	ok	not_mentioned	released	option_probability
Jev	imcs21	test	10685369	symptom_288	10685369	0.00226863	0.37797891697846353	not_mentioned	1.0	not_mentioned	correct	ok	not_mentioned	released	option_probability
Jev	imcs21	test	10685369	symptom_289	10685369	0.00226863	0.37797891697846353	not_mentioned	1.0	not_mentioned	correct	ok	not_mentioned	released	option_probability
Jev	imcs21	test	10685369	symptom_290	10685369	0.00226863	0.37797891697846353	not_mentioned	1.0	not_mentioned	correct	ok	not_mentioned	released	option_probability
Jev	imcs21	test	10685369	symptom_291	10685369	0.00226863	0.37797891697846353	not_mentioned	1.0	not_mentioned	correct	ok	not_mentioned	released	option_probability
Jev	imcs21	test	10685369	symptom_292	10685369	0.00226863	0.37797891697846353	not_mentioned	1.0	not_mentioned	correct	ok	not_mentioned	released	option_probability
Jev	imcs21	test	10685369	symptom_293	10685369	0.00226863	0.37797891697846353	not_mentioned	1.0	not_mentioned	correct	ok	not_mentioned	released	option_probability
Jev	imcs21	test	10685369	symptom_294	10685369	0.00226863	0.37797891697846353	not_mentioned	1.0	not_mentioned	correct	ok	not_mentioned	released	option_probability
Jev	imcs21	test	10685369	symptom_295	10685369	0.00226863	0.37797891697846353	not_mentioned	1.0	not_mentioned	correct	ok	not_mentioned	released	option_probability
Jev	imcs21	test	10685369	symptom_296	10685369	0.00226863	0.37797891697846353	not_mentioned	1.0	not_mentioned	correct	ok	not_mentioned	released	option_probability
Jev	imcs21	test	10685369	symptom_297	10685369	0.00226863	0.37797891697846353	not_mentioned	1.0	not_mentioned	correct	ok	not_mentioned	released	option_probability
Jev	imcs21	test	10685369	symptom_298	10685369	0.00226863	0.37797891697846353	not_mentioned	1.0	not_mentioned	correct	ok	not_mentioned	released	option_probability
Jev	imcs21	test	10685369	symptom_299	10685369	0.00226863	0.37797891697846353	not_mentioned	1.0	not_mentioned	correct	ok	not_mentioned	released	option_probability
Jev	imcs21	test	10685369	symptom_300	10685369	0.00226863	0.37797891697846353	not_mentioned	1.0	not_mentioned	correct	ok	not_mentioned	released	option_probability
Jev	imcs21	test	10685369	symptom_301	10685369	0.00226863	0.37797891697846353	not_mentioned	1.0	not_mentioned	correct	ok	not_mentioned	released	option_probability
Jev	imcs21	test	10685369	symptom_302	10685369	0.00226863	0.37797891697846353	not_mentioned	1.0	not_mentioned	correct	ok	not_mentioned	released	option_probability
Jev	imcs21	test	10685369	symptom_303	10685369	0.00226863	0.37797891697846353	not_mentioned	1.0	not_mentioned	correct	ok	not_mentioned	released	option_probability
Jev	imcs21	test	10685369	symptom_304	10685369	0.00226863	0.37797891697846353	positive	0.89	not_mentioned	incorrect	ok	not_mentioned	released	option_probability
Jev	imcs21	test	10685369	symptom_305	10685369	0.00226863	0.37797891697846353	not_mentioned	1.0	not_mentioned	correct	ok	not_mentioned	released	option_probability
Jev	imcs21	test	10685369	symptom_306	10685369	0.00226863	0.37797891697846353	not_mentioned	1.0	not_mentioned	correct	ok	not_mentioned	released	option_probability
Jev	imcs21	test	10685369	symptom_307	10685369	0.00226863	0.37797891697846353	not_mentioned	1.0	not_mentioned	correct	ok	not_mentioned	released	option_probability
Jev	imcs21	test	10685369	symptom_308	10685369	0.00226863	0.37797891697846353	not_mentioned	1.0	not_mentioned	correct	ok	not_mentioned	released	option_probability
Jev	imcs21	test	10685369	symptom_309	10685369	0.00226863	0.37797891697846353	not_mentioned	1.0	not_mentioned	correct	ok	not_mentioned	released	option_probability
Jev	imcs21	test	10685369	symptom_310	10685369	0.00226863	0.37797891697846353	not_mentioned	1.0	not_mentioned	correct	ok	not_mentioned	released	option_probability
Jev	imcs21	test	10685369	symptom_311	10685369	0.00226863	0.37797891697846353	not_mentioned	1.0	not_mentioned	correct	ok	not_mentioned	released	option_probability
Jev	imcs21	test	10685369	symptom_312	10685369	0.00226863	0.37797891697846353	not_mentioned	1.0	not_mentioned	correct	ok	not_mentioned	released	option_probability
Jev	imcs21	test	10685369	symptom_313	10685369	0.00226863	0.37797891697846353	not_mentioned	1.0	not_mentioned	correct	ok	not_mentioned	released	option_probability
Jev	imcs21	test	10685369	symptom_314	10685369	0.00226863	0.37797891697846353	not_mentioned	1.0	not_mentioned	correct	ok	not_mentioned	released	option_probability
Jev	imcs21	test	10685369	symptom_315	10685369	0.00226863	0.37797891697846353	not_mentioned	1.0	not_mentioned	correct	ok	not_mentioned	released	option_probability
Jev	imcs21	test	10685369	symptom_316	10685369	0.00226863	0.37797891697846353	not_mentioned	1.0	not_mentioned	correct	ok	not_mentioned	released	option_probability
Jev	imcs21	test	10685369	symptom_317	10685369	0.00226863	0.37797891697846353	not_mentioned	1.0	not_mentioned	correct	ok	not_mentioned	released	option_probability
Jev	imcs21	test	10685369	symptom_318	10685369	0.00226863	0.37797891697846353	not_mentioned	1.0	not_mentioned	correct	ok	not_mentioned	released	option_probability
Jev	imcs21	test	10685369	symptom_319	10685369	0.00226863	0.37797891697846353	not_mentioned	1.0	not_mentioned	correct	ok	not_mentioned	released	option_probability
Jev	imcs21	test	10685369	symptom_320	10685369	0.00226863	0.37797891697846353	not_mentioned	1.0	not_mentioned	correct	ok	not_mentioned	released	option_probability
Jev	imcs21	test	10685369	symptom_321	10685369	0.00226863	0.37797891697846353	not_mentioned	1.0	not_mentioned	correct	ok	not_mentioned	released	option_probability
Jev	imcs21	test	10685369	symptom_322	10685369	0.00226863	0.37797891697846353	not_mentioned	1.0	not_mentioned	correct	ok	not_mentioned	released	option_probability
Jev	imcs21	test	10685369	symptom_323	10685369	0.00226863	0.37797891697846353	not_mentioned	1.0	not_mentioned	correct	ok	not_mentioned	released	option_probability
Jev	imcs21	test	10685369	symptom_324	10685369	0.00226863	0.37797891697846353	not_mentioned	1.0	not_mentioned	correct	ok	not_mentioned	released	option_probability
Jev	imcs21	test	10685369	symptom_325	10685369	0.00226863	0.37797891697846353	not_mentioned	1.0	not_mentioned	correct	ok	not_mentioned	released	option_probability
Jev	imcs21	test	10685369	symptom_326	10685369	0.00226863	0.37797891697846353	not_mentioned	1.0	not_mentioned	correct	ok	not_mentioned	released	option_probability
Jev	imcs21	test	10685369	symptom_327	10685369	0.00226863	0.37797891697846353	not_mentioned	1.0	not_mentioned	correct	ok	not_mentioned	released	option_probability
Jev	imcs21	test	10685369	symptom_328	10685369	0.00226863	0.37797891697846353	not_mentioned	1.0	not_mentioned	correct	ok	not_mentioned	released	option_probability
Jev	imcs21	test	10685369	symptom_329	10685369	0.00226863	0.37797891697846353	not_mentioned	1.0	not_mentioned	correct	ok	not_mentioned	released	option_probability
Jev	imcs21	test	10685369	symptom_330	10685369	0.00226863	0.37797891697846353	not_mentioned	1.0	not_mentioned	correct	ok	not_mentioned	released	option_probability
Jev	imcs21	test	10689699	symptom_000	10689699	0.002251494	0.4425474170129746	not_mentioned	0.93	not_mentioned	correct	ok	not_mentioned	released	option_probability
Jev	imcs21	test	10689699	symptom_001	10689699	0.002251494	0.4425474170129746	not_mentioned	0.83	not_mentioned	correct	ok	not_mentioned	released	option_probability
Jev	imcs21	test	10689699	symptom_002	10689699	0.002251494	0.4425474170129746	not_mentioned	0.82	not_mentioned	correct	ok	not_mentioned	released	option_probability
Jev	imcs21	test	10689699	symptom_003	10689699	0.002251494	0.4425474170129746	not_mentioned	1.0	not_mentioned	correct	ok	not_mentioned	released	option_probability
Jev	imcs21	test	10689699	symptom_004	10689699	0.002251494	0.4425474170129746	not_mentioned	0.7	not_mentioned	correct	ok	not_mentioned	released	option_probability
Jev	imcs21	test	10689699	symptom_005	10689699	0.002251494	0.4425474170129746	not_mentioned	1.0	not_mentioned	correct	ok	not_mentioned	released	option_probability
Jev	imcs21	test	10689699	symptom_006	10689699	0.002251494	0.4425474170129746	not_mentioned	1.0	not_mentioned	correct	ok	not_mentioned	released	option_probability
Jev	imcs21	test	10689699	symptom_007	10689699	0.002251494	0.4425474170129746	not_mentioned	0.98	not_mentioned	correct	ok	not_mentioned	released	option_probability
Jev	imcs21	test	10689699	symptom_008	10689699	0.002251494	0.4425474170129746	not_mentioned	0.96	not_mentioned	correct	ok	not_mentioned	released	option_probability
Jev	imcs21	test	10689699	symptom_009	10689699	0.002251494	0.4425474170129746	not_mentioned	0.97	not_mentioned	correct	ok	not_mentioned	released	option_probability
Jev	imcs21	test	10689699	symptom_010	10689699	0.002251494	0.4425474170129746	positive	0.9	uncertain	incorrect	ok	uncertain	released	option_probability
Jev	imcs21	test	10689699	symptom_011	10689699	0.002251494	0.4425474170129746	not_mentioned	0.91	not_mentioned	correct	ok	not_mentioned	released	option_probability
Jev	imcs21	test	10689699	symptom_012	10689699	0.002251494	0.4425474170129746	not_mentioned	0.99	not_mentioned	correct	ok	not_mentioned	released	option_probability
Jev	imcs21	test	10689699	symptom_013	10689699	0.002251494	0.4425474170129746	not_mentioned	1.0	not_mentioned	correct	ok	not_mentioned	released	option_probability
Jev	imcs21	test	10689699	symptom_014	10689699	0.002251494	0.4425474170129746	not_mentioned	1.0	not_mentioned	correct	ok	not_mentioned	released	option_probability
Jev	imcs21	test	10689699	symptom_015	10689699	0.002251494	0.4425474170129746	not_mentioned	0.97	not_mentioned	correct	ok	not_mentioned	released	option_probability
Jev	imcs21	test	10689699	symptom_016	10689699	0.002251494	0.4425474170129746	not_mentioned	1.0	not_mentioned	correct	ok	not_mentioned	released	option_probability
Jev	imcs21	test	10689699	symptom_017	10689699	0.002251494	0.4425474170129746	not_mentioned	1.0	not_mentioned	correct	ok	not_mentioned	released	option_probability
Jev	imcs21	test	10689699	symptom_018	10689699	0.002251494	0.4425474170129746	not_mentioned	1.0	not_mentioned	correct	ok	not_mentioned	released	option_probability
Jev	imcs21	test	10689699	symptom_019	10689699	0.002251494	0.4425474170129746	not_mentioned	1.0	not_mentioned	correct	ok	not_mentioned	released	option_probability
Jev	imcs21	test	10689699	symptom_020	10689699	0.002251494	0.4425474170129746	not_mentioned	0.79	not_mentioned	correct	ok	not_mentioned	released	option_probability
Jev	imcs21	test	10689699	symptom_021	10689699	0.002251494	0.4425474170129746	not_mentioned	0.96	not_mentioned	correct	ok	not_mentioned	released	option_probability
Jev	imcs21	test	10689699	symptom_022	10689699	0.002251494	0.4425474170129746	not_mentioned	0.9	not_mentioned	correct	ok	not_mentioned	released	option_probability
Jev	imcs21	test	10689699	symptom_023	10689699	0.002251494	0.4425474170129746	not_mentioned	1.0	not_mentioned	correct	ok	not_mentioned	released	option_probability
Jev	imcs21	test	10689699	symptom_024	10689699	0.002251494	0.4425474170129746	not_mentioned	1.0	not_mentioned	correct	ok	not_mentioned	released	option_probability
Jev	imcs21	test	10689699	symptom_025	10689699	0.002251494	0.4425474170129746	not_mentioned	1.0	not_mentioned	correct	ok	not_mentioned	released	option_probability
Jev	imcs21	test	10689699	symptom_026	10689699	0.002251494	0.4425474170129746	not_mentioned	1.0	not_mentioned	correct	ok	not_mentioned	released	option_probability
Jev	imcs21	test	10689699	symptom_027	10689699	0.002251494	0.4425474170129746	not_mentioned	1.0	not_mentioned	correct	ok	not_mentioned	released	option_probability
Jev	imcs21	test	10689699	symptom_028	10689699	0.002251494	0.4425474170129746	not_mentioned	0.99	not_mentioned	correct	ok	not_mentioned	released	option_probability
Jev	imcs21	test	10689699	symptom_029	10689699	0.002251494	0.4425474170129746	not_mentioned	1.0	not_mentioned	correct	ok	not_mentioned	released	option_probability
Jev	imcs21	test	10689699	symptom_030	10689699	0.002251494	0.4425474170129746	not_mentioned	0.99	not_mentioned	correct	ok	not_mentioned	released	option_probability
Jev	imcs21	test	10689699	symptom_031	10689699	0.002251494	0.4425474170129746	not_mentioned	1.0	not_mentioned	correct	ok	not_mentioned	released	option_probability
Jev	imcs21	test	10689699	symptom_032	10689699	0.002251494	0.4425474170129746	not_mentioned	1.0	not_mentioned	correct	ok	not_mentioned	released	option_probability
Jev	imcs21	test	10689699	symptom_033	10689699	0.002251494	0.4425474170129746	not_mentioned	0.65	not_mentioned	correct	ok	not_mentioned	released	option_probability
Jev	imcs21	test	10689699	symptom_034	10689699	0.002251494	0.4425474170129746	positive	1.0	positive	correct	ok	positive	released	option_probability
Jev	imcs21	test	10689699	symptom_035	10689699	0.002251494	0.4425474170129746	not_mentioned	0.95	not_mentioned	correct	ok	not_mentioned	released	option_probability
Jev	imcs21	test	10689699	symptom_036	10689699	0.002251494	0.4425474170129746	not_mentioned	0.99	not_mentioned	correct	ok	not_mentioned	released	option_probability
Jev	imcs21	test	10689699	symptom_037	10689699	0.002251494	0.4425474170129746	not_mentioned	1.0	not_mentioned	correct	ok	not_mentioned	released	option_probability
Jev	imcs21	test	10689699	symptom_038	10689699	0.002251494	0.4425474170129746	not_mentioned	1.0	not_mentioned	correct	ok	not_mentioned	released	option_probability
Jev	imcs21	test	10689699	symptom_039	10689699	0.002251494	0.4425474170129746	not_mentioned	1.0	not_mentioned	correct	ok	not_mentioned	released	option_probability
Jev	imcs21	test	10689699	symptom_040	10689699	0.002251494	0.4425474170129746	not_mentioned	1.0	not_mentioned	correct	ok	not_mentioned	released	option_probability
Jev	imcs21	test	10689699	symptom_041	10689699	0.002251494	0.4425474170129746	not_mentioned	1.0	not_mentioned	correct	ok	not_mentioned	released	option_probability
Jev	imcs21	test	10689699	symptom_042	10689699	0.002251494	0.4425474170129746	not_mentioned	1.0	not_mentioned	correct	ok	not_mentioned	released	option_probability
Jev	imcs21	test	10689699	symptom_043	10689699	0.002251494	0.4425474170129746	not_mentioned	0.84	not_mentioned	correct	ok	not_mentioned	released	option_probability
Jev	imcs21	test	10689699	symptom_044	10689699	0.002251494	0.4425474170129746	not_mentioned	1.0	not_mentioned	correct	ok	not_mentioned	released	option_probability
Jev	imcs21	test	10689699	symptom_045	10689699	0.002251494	0.4425474170129746	not_mentioned	1.0	not_mentioned	correct	ok	not_mentioned	released	option_probability
Jev	imcs21	test	10689699	symptom_046	10689699	0.002251494	0.4425474170129746	not_mentioned	1.0	not_mentioned	correct	ok	not_mentioned	released	option_probability
Jev	imcs21	test	10689699	symptom_047	10689699	0.002251494	0.4425474170129746	not_mentioned	1.0	not_mentioned	correct	ok	not_mentioned	released	option_probability
Jev	imcs21	test	10689699	symptom_048	10689699	0.002251494	0.4425474170129746	not_mentioned	1.0	not_mentioned	correct	ok	not_mentioned	released	option_probability
Jev	imcs21	test	10689699	symptom_049	10689699	0.002251494	0.4425474170129746	not_mentioned	1.0	not_mentioned	correct	ok	not_mentioned	released	option_probability
Jev	imcs21	test	10689699	symptom_050	10689699	0.002251494	0.4425474170129746	not_mentioned	1.0	not_mentioned	correct	ok	not_mentioned	released	option_probability
Jev	imcs21	test	10689699	symptom_051	10689699	0.002251494	0.4425474170129746	not_mentioned	1.0	not_mentioned	correct	ok	not_mentioned	released	option_probability
Jev	imcs21	test	10689699	symptom_052	10689699	0.002251494	0.4425474170129746	not_mentioned	0.98	not_mentioned	correct	ok	not_mentioned	released	option_probability
Jev	imcs21	test	10689699	symptom_053	10689699	0.002251494	0.4425474170129746	not_mentioned	1.0	not_mentioned	correct	ok	not_mentioned	released	option_probability
Jev	imcs21	test	10689699	symptom_054	10689699	0.002251494	0.4425474170129746	not_mentioned	1.0	not_mentioned	correct	ok	not_mentioned	released	option_probability
Jev	imcs21	test	10689699	symptom_055	10689699	0.002251494	0.4425474170129746	not_mentioned	1.0	not_mentioned	correct	ok	not_mentioned	released	option_probability
Jev	imcs21	test	10689699	symptom_056	10689699	0.002251494	0.4425474170129746	not_mentioned	1.0	not_mentioned	correct	ok	not_mentioned	released	option_probability
Jev	imcs21	test	10689699	symptom_057	10689699	0.002251494	0.4425474170129746	not_mentioned	1.0	not_mentioned	correct	ok	not_mentioned	released	option_probability
Jev	imcs21	test	10689699	symptom_058	10689699	0.002251494	0.4425474170129746	not_mentioned	0.91	not_mentioned	correct	ok	not_mentioned	released	option_probability
Jev	imcs21	test	10689699	symptom_059	10689699	0.002251494	0.4425474170129746	not_mentioned	1.0	not_mentioned	correct	ok	not_mentioned	released	option_probability
Jev	imcs21	test	10689699	symptom_060	10689699	0.002251494	0.4425474170129746	not_mentioned	0.96	not_mentioned	correct	ok	not_mentioned	released	option_probability
Jev	imcs21	test	10689699	symptom_061	10689699	0.002251494	0.4425474170129746	not_mentioned	1.0	not_mentioned	correct	ok	not_mentioned	released	option_probability
Jev	imcs21	test	10689699	symptom_062	10689699	0.002251494	0.4425474170129746	not_mentioned	1.0	not_mentioned	correct	ok	not_mentioned	released	option_probability
Jev	imcs21	test	10689699	symptom_063	10689699	0.002251494	0.4425474170129746	not_mentioned	1.0	not_mentioned	correct	ok	not_mentioned	released	option_probability
Jev	imcs21	test	10689699	symptom_064	10689699	0.002251494	0.4425474170129746	not_mentioned	1.0	not_mentioned	correct	ok	not_mentioned	released	option_probability
Jev	imcs21	test	10689699	symptom_065	10689699	0.002251494	0.4425474170129746	not_mentioned	1.0	not_mentioned	correct	ok	not_mentioned	released	option_probability
Jev	imcs21	test	10689699	symptom_066	10689699	0.002251494	0.4425474170129746	not_mentioned	1.0	not_mentioned	correct	ok	not_mentioned	released	option_probability
Jev	imcs21	test	10689699	symptom_067	10689699	0.002251494	0.4425474170129746	not_mentioned	1.0	not_mentioned	correct	ok	not_mentioned	released	option_probability
Jev	imcs21	test	10689699	symptom_068	10689699	0.002251494	0.4425474170129746	not_mentioned	0.94	not_mentioned	correct	ok	not_mentioned	released	option_probability
Jev	imcs21	test	10689699	symptom_069	10689699	0.002251494	0.4425474170129746	not_mentioned	1.0	not_mentioned	correct	ok	not_mentioned	released	option_probability
Jev	imcs21	test	10689699	symptom_070	10689699	0.002251494	0.4425474170129746	not_mentioned	1.0	not_mentioned	correct	ok	not_mentioned	released	option_probability
Jev	imcs21	test	10689699	symptom_071	10689699	0.002251494	0.4425474170129746	not_mentioned	1.0	not_mentioned	correct	ok	not_mentioned	released	option_probability
Jev	imcs21	test	10689699	symptom_072	10689699	0.002251494	0.4425474170129746	not_mentioned	1.0	not_mentioned	correct	ok	not_mentioned	released	option_probability
Jev	imcs21	test	10689699	symptom_073	10689699	0.002251494	0.4425474170129746	not_mentioned	1.0	not_mentioned	correct	ok	not_mentioned	released	option_probability
Jev	imcs21	test	10689699	symptom_074	10689699	0.002251494	0.4425474170129746	not_mentioned	1.0	not_mentioned	correct	ok	not_mentioned	released	option_probability
Jev	imcs21	test	10689699	symptom_075	10689699	0.002251494	0.4425474170129746	not_mentioned	1.0	not_mentioned	correct	ok	not_mentioned	released	option_probability
Jev	imcs21	test	10689699	symptom_076	10689699	0.002251494	0.4425474170129746	not_mentioned	0.99	not_mentioned	correct	ok	not_mentioned	released	option_probability
Jev	imcs21	test	10689699	symptom_077	10689699	0.002251494	0.4425474170129746	not_mentioned	1.0	not_mentioned	correct	ok	not_mentioned	released	option_probability
Jev	imcs21	test	10689699	symptom_078	10689699	0.002251494	0.4425474170129746	not_mentioned	0.98	not_mentioned	correct	ok	not_mentioned	released	option_probability
Jev	imcs21	test	10689699	symptom_079	10689699	0.002251494	0.4425474170129746	not_mentioned	1.0	not_mentioned	correct	ok	not_mentioned	released	option_probability
Jev	imcs21	test	10689699	symptom_080	10689699	0.002251494	0.4425474170129746	not_mentioned	1.0	not_mentioned	correct	ok	not_mentioned	released	option_probability
Jev	imcs21	test	10689699	symptom_081	10689699	0.002251494	0.4425474170129746	not_mentioned	1.0	not_mentioned	correct	ok	not_mentioned	released	option_probability
Jev	imcs21	test	10689699	symptom_082	10689699	0.002251494	0.4425474170129746	not_mentioned	1.0	not_mentioned	correct	ok	not_mentioned	released	option_probability
Jev	imcs21	test	10689699	symptom_083	10689699	0.002251494	0.4425474170129746	not_mentioned	1.0	not_mentioned	correct	ok	not_mentioned	released	option_probability
Jev	imcs21	test	10689699	symptom_084	10689699	0.002251494	0.4425474170129746	not_mentioned	0.9393939393939393	not_mentioned	correct	ok	not_mentioned	released	option_probability
Jev	imcs21	test	10689699	symptom_085	10689699	0.002251494	0.4425474170129746	not_mentioned	1.0	not_mentioned	correct	ok	not_mentioned	released	option_probability
Jev	imcs21	test	10689699	symptom_086	10689699	0.002251494	0.4425474170129746	not_mentioned	0.86	not_mentioned	correct	ok	not_mentioned	released	option_probability
Jev	imcs21	test	10689699	symptom_087	10689699	0.002251494	0.4425474170129746	not_mentioned	1.0	not_mentioned	correct	ok	not_mentioned	released	option_probability
Jev	imcs21	test	10689699	symptom_088	10689699	0.002251494	0.4425474170129746	not_mentioned	1.0	not_mentioned	correct	ok	not_mentioned	released	option_probability
Jev	imcs21	test	10689699	symptom_089	10689699	0.002251494	0.4425474170129746	not_mentioned	0.99	not_mentioned	correct	ok	not_mentioned	released	option_probability
Jev	imcs21	test	10689699	symptom_090	10689699	0.002251494	0.4425474170129746	not_mentioned	1.0	not_mentioned	correct	ok	not_mentioned	released	option_probability
Jev	imcs21	test	10689699	symptom_091	10689699	0.002251494	0.4425474170129746	not_mentioned	1.0	not_mentioned	correct	ok	not_mentioned	released	option_probability
Jev	imcs21	test	10689699	symptom_092	10689699	0.002251494	0.4425474170129746	not_mentioned	1.0	not_mentioned	correct	ok	not_mentioned	released	option_probability
Jev	imcs21	test	10689699	symptom_093	10689699	0.002251494	0.4425474170129746	not_mentioned	1.0	not_mentioned	correct	ok	not_mentioned	released	option_probability
Jev	imcs21	test	10689699	symptom_094	10689699	0.002251494	0.4425474170129746	not_mentioned	1.0	not_mentioned	correct	ok	not_mentioned	released	option_probability
Jev	imcs21	test	10689699	symptom_095	10689699	0.002251494	0.4425474170129746	not_mentioned	0.96	not_mentioned	correct	ok	not_mentioned	released	option_probability
Jev	imcs21	test	10689699	symptom_096	10689699	0.002251494	0.4425474170129746	not_mentioned	1.0	not_mentioned	correct	ok	not_mentioned	released	option_probability
Jev	imcs21	test	10689699	symptom_097	10689699	0.002251494	0.4425474170129746	not_mentioned	1.0	not_mentioned	correct	ok	not_mentioned	released	option_probability
Jev	imcs21	test	10689699	symptom_098	10689699	0.002251494	0.4425474170129746	not_mentioned	0.88	not_mentioned	correct	ok	not_mentioned	released	option_probability
Jev	imcs21	test	10689699	symptom_099	10689699	0.002251494	0.4425474170129746	not_mentioned	1.0	not_mentioned	correct	ok	not_mentioned	released	option_probability
Jev	imcs21	test	10689699	symptom_100	10689699	0.002251494	0.4425474170129746	not_mentioned	1.0	not_mentioned	correct	ok	not_mentioned	released	option_probability
Jev	imcs21	test	10689699	symptom_101	10689699	0.002251494	0.4425474170129746	not_mentioned	1.0	not_mentioned	correct	ok	not_mentioned	released	option_probability
Jev	imcs21	test	10689699	symptom_102	10689699	0.002251494	0.4425474170129746	not_mentioned	1.0	not_mentioned	correct	ok	not_mentioned	released	option_probability
Jev	imcs21	test	10689699	symptom_103	10689699	0.002251494	0.4425474170129746	not_mentioned	1.0	not_mentioned	correct	ok	not_mentioned	released	option_probability
Jev	imcs21	test	10689699	symptom_104	10689699	0.002251494	0.4425474170129746	not_mentioned	1.0	not_mentioned	correct	ok	not_mentioned	released	option_probability
Jev	imcs21	test	10689699	symptom_105	10689699	0.002251494	0.4425474170129746	not_mentioned	1.0	not_mentioned	correct	ok	not_mentioned	released	option_probability
Jev	imcs21	test	10689699	symptom_106	10689699	0.002251494	0.4425474170129746	not_mentioned	1.0	not_mentioned	correct	ok	not_mentioned	released	option_probability
Jev	imcs21	test	10689699	symptom_107	10689699	0.002251494	0.4425474170129746	not_mentioned	1.0	not_mentioned	correct	ok	not_mentioned	released	option_probability
Jev	imcs21	test	10689699	symptom_108	10689699	0.002251494	0.4425474170129746	not_mentioned	1.0	not_mentioned	correct	ok	not_mentioned	released	option_probability
Jev	imcs21	test	10689699	symptom_109	10689699	0.002251494	0.4425474170129746	not_mentioned	1.0	not_mentioned	correct	ok	not_mentioned	released	option_probability
Jev	imcs21	test	10689699	symptom_110	10689699	0.002251494	0.4425474170129746	not_mentioned	1.0	not_mentioned	correct	ok	not_mentioned	released	option_probability
Jev	imcs21	test	10689699	symptom_111	10689699	0.002251494	0.4425474170129746	not_mentioned	1.0	not_mentioned	correct	ok	not_mentioned	released	option_probability
Jev	imcs21	test	10689699	symptom_112	10689699	0.002251494	0.4425474170129746	not_mentioned	1.0	not_mentioned	correct	ok	not_mentioned	released	option_probability
Jev	imcs21	test	10689699	symptom_113	10689699	0.002251494	0.4425474170129746	not_mentioned	1.0	not_mentioned	correct	ok	not_mentioned	released	option_probability
Jev	imcs21	test	10689699	symptom_114	10689699	0.002251494	0.4425474170129746	not_mentioned	1.0	not_mentioned	correct	ok	not_mentioned	released	option_probability
Jev	imcs21	test	10689699	symptom_115	10689699	0.002251494	0.4425474170129746	not_mentioned	1.0	not_mentioned	correct	ok	not_mentioned	released	option_probability
Jev	imcs21	test	10689699	symptom_116	10689699	0.002251494	0.4425474170129746	not_mentioned	1.0	not_mentioned	correct	ok	not_mentioned	released	option_probability
Jev	imcs21	test	10689699	symptom_117	10689699	0.002251494	0.4425474170129746	not_mentioned	1.0	not_mentioned	correct	ok	not_mentioned	released	option_probability
Jev	imcs21	test	10689699	symptom_118	10689699	0.002251494	0.4425474170129746	not_mentioned	1.0	not_mentioned	correct	ok	not_mentioned	released	option_probability
Jev	imcs21	test	10689699	symptom_119	10689699	0.002251494	0.4425474170129746	not_mentioned	1.0	not_mentioned	correct	ok	not_mentioned	released	option_probability
Jev	imcs21	test	10689699	symptom_120	10689699	0.002251494	0.4425474170129746	not_mentioned	1.0	not_mentioned	correct	ok	not_mentioned	released	option_probability
Jev	imcs21	test	10689699	symptom_121	10689699	0.002251494	0.4425474170129746	not_mentioned	1.0	not_mentioned	correct	ok	not_mentioned	released	option_probability
Jev	imcs21	test	10689699	symptom_122	10689699	0.002251494	0.4425474170129746	not_mentioned	1.0	not_mentioned	correct	ok	not_mentioned	released	option_probability
Jev	imcs21	test	10689699	symptom_123	10689699	0.002251494	0.4425474170129746	not_mentioned	1.0	not_mentioned	correct	ok	not_mentioned	released	option_probability
Jev	imcs21	test	10689699	symptom_124	10689699	0.002251494	0.4425474170129746	not_mentioned	0.94	not_mentioned	correct	ok	not_mentioned	released	option_probability
Jev	imcs21	test	10689699	symptom_125	10689699	0.002251494	0.4425474170129746	not_mentioned	1.0	not_mentioned	correct	ok	not_mentioned	released	option_probability
Jev	imcs21	test	10689699	symptom_126	10689699	0.002251494	0.4425474170129746	not_mentioned	1.0	not_mentioned	correct	ok	not_mentioned	released	option_probability
Jev	imcs21	test	10689699	symptom_127	10689699	0.002251494	0.4425474170129746	not_mentioned	1.0	not_mentioned	correct	ok	not_mentioned	released	option_probability
Jev	imcs21	test	10689699	symptom_128	10689699	0.002251494	0.4425474170129746	not_mentioned	1.0	not_mentioned	correct	ok	not_mentioned	released	option_probability
Jev	imcs21	test	10689699	symptom_129	10689699	0.002251494	0.4425474170129746	not_mentioned	1.0	not_mentioned	correct	ok	not_mentioned	released	option_probability
Jev	imcs21	test	10689699	symptom_130	10689699	0.002251494	0.4425474170129746	not_mentioned	1.0	not_mentioned	correct	ok	not_mentioned	released	option_probability
Jev	imcs21	test	10689699	symptom_131	10689699	0.002251494	0.4425474170129746	not_mentioned	0.99	not_mentioned	correct	ok	not_mentioned	released	option_probability
Jev	imcs21	test	10689699	symptom_132	10689699	0.002251494	0.4425474170129746	not_mentioned	1.0	not_mentioned	correct	ok	not_mentioned	released	option_probability
Jev	imcs21	test	10689699	symptom_133	10689699	0.002251494	0.4425474170129746	not_mentioned	1.0	not_mentioned	correct	ok	not_mentioned	released	option_probability
Jev	imcs21	test	10689699	symptom_134	10689699	0.002251494	0.4425474170129746	not_mentioned	0.96	not_mentioned	correct	ok	not_mentioned	released	option_probability
Jev	imcs21	test	10689699	symptom_135	10689699	0.002251494	0.4425474170129746	not_mentioned	1.0	not_mentioned	correct	ok	not_mentioned	released	option_probability
Jev	imcs21	test	10689699	symptom_136	10689699	0.002251494	0.4425474170129746	not_mentioned	1.0	not_mentioned	correct	ok	not_mentioned	released	option_probability
Jev	imcs21	test	10689699	symptom_137	10689699	0.002251494	0.4425474170129746	not_mentioned	1.0	not_mentioned	correct	ok	not_mentioned	released	option_probability
Jev	imcs21	test	10689699	symptom_138	10689699	0.002251494	0.4425474170129746	not_mentioned	1.0	not_mentioned	correct	ok	not_mentioned	released	option_probability
Jev	imcs21	test	10689699	symptom_139	10689699	0.002251494	0.4425474170129746	not_mentioned	1.0	not_mentioned	correct	ok	not_mentioned	released	option_probability
Jev	imcs21	test	10689699	symptom_140	10689699	0.002251494	0.4425474170129746	not_mentioned	1.0	not_mentioned	correct	ok	not_mentioned	released	option_probability
Jev	imcs21	test	10689699	symptom_141	10689699	0.002251494	0.4425474170129746	not_mentioned	1.0	not_mentioned	correct	ok	not_mentioned	released	option_probability
Jev	imcs21	test	10689699	symptom_142	10689699	0.002251494	0.4425474170129746	not_mentioned	1.0	not_mentioned	correct	ok	not_mentioned	released	option_probability
Jev	imcs21	test	10689699	symptom_143	10689699	0.002251494	0.4425474170129746	not_mentioned	1.0	not_mentioned	correct	ok	not_mentioned	released	option_probability
Jev	imcs21	test	10689699	symptom_144	10689699	0.002251494	0.4425474170129746	not_mentioned	1.0	not_mentioned	correct	ok	not_mentioned	released	option_probability
Jev	imcs21	test	10689699	symptom_145	10689699	0.002251494	0.4425474170129746	not_mentioned	1.0	not_mentioned	correct	ok	not_mentioned	released	option_probability
Jev	imcs21	test	10689699	symptom_146	10689699	0.002251494	0.4425474170129746	not_mentioned	0.86	not_mentioned	correct	ok	not_mentioned	released	option_probability
Jev	imcs21	test	10689699	symptom_147	10689699	0.002251494	0.4425474170129746	not_mentioned	1.0	not_mentioned	correct	ok	not_mentioned	released	option_probability
Jev	imcs21	test	10689699	symptom_148	10689699	0.002251494	0.4425474170129746	not_mentioned	1.0	not_mentioned	correct	ok	not_mentioned	released	option_probability
Jev	imcs21	test	10689699	symptom_149	10689699	0.002251494	0.4425474170129746	not_mentioned	1.0	not_mentioned	correct	ok	not_mentioned	released	option_probability
Jev	imcs21	test	10689699	symptom_150	10689699	0.002251494	0.4425474170129746	not_mentioned	1.0	not_mentioned	correct	ok	not_mentioned	released	option_probability
Jev	imcs21	test	10689699	symptom_151	10689699	0.002251494	0.4425474170129746	not_mentioned	1.0	not_mentioned	correct	ok	not_mentioned	released	option_probability
Jev	imcs21	test	10689699	symptom_152	10689699	0.002251494	0.4425474170129746	not_mentioned	0.98	not_mentioned	correct	ok	not_mentioned	released	option_probability
Jev	imcs21	test	10689699	symptom_153	10689699	0.002251494	0.4425474170129746	not_mentioned	1.0	not_mentioned	correct	ok	not_mentioned	released	option_probability
Jev	imcs21	test	10689699	symptom_154	10689699	0.002251494	0.4425474170129746	not_mentioned	1.0	not_mentioned	correct	ok	not_mentioned	released	option_probability
Jev	imcs21	test	10689699	symptom_155	10689699	0.002251494	0.4425474170129746	not_mentioned	1.0	not_mentioned	correct	ok	not_mentioned	released	option_probability
Jev	imcs21	test	10689699	symptom_156	10689699	0.002251494	0.4425474170129746	not_mentioned	1.0	not_mentioned	correct	ok	not_mentioned	released	option_probability
Jev	imcs21	test	10689699	symptom_157	10689699	0.002251494	0.4425474170129746	not_mentioned	1.0	not_mentioned	correct	ok	not_mentioned	released	option_probability
Jev	imcs21	test	10689699	symptom_158	10689699	0.002251494	0.4425474170129746	not_mentioned	1.0	not_mentioned	correct	ok	not_mentioned	released	option_probability
Jev	imcs21	test	10689699	symptom_159	10689699	0.002251494	0.4425474170129746	not_mentioned	1.0	not_mentioned	correct	ok	not_mentioned	released	option_probability
Jev	imcs21	test	10689699	symptom_160	10689699	0.002251494	0.4425474170129746	not_mentioned	1.0	not_mentioned	correct	ok	not_mentioned	released	option_probability
Jev	imcs21	test	10689699	symptom_161	10689699	0.002251494	0.4425474170129746	not_mentioned	1.0	not_mentioned	correct	ok	not_mentioned	released	option_probability
Jev	imcs21	test	10689699	symptom_162	10689699	0.002251494	0.4425474170129746	not_mentioned	1.0	not_mentioned	correct	ok	not_mentioned	released	option_probability
Jev	imcs21	test	10689699	symptom_163	10689699	0.002251494	0.4425474170129746	not_mentioned	1.0	not_mentioned	correct	ok	not_mentioned	released	option_probability
Jev	imcs21	test	10689699	symptom_164	10689699	0.002251494	0.4425474170129746	not_mentioned	1.0	not_mentioned	correct	ok	not_mentioned	released	option_probability
Jev	imcs21	test	10689699	symptom_165	10689699	0.002251494	0.4425474170129746	not_mentioned	1.0	not_mentioned	correct	ok	not_mentioned	released	option_probability
Jev	imcs21	test	10689699	symptom_166	10689699	0.002251494	0.4425474170129746	not_mentioned	1.0	not_mentioned	correct	ok	not_mentioned	released	option_probability
Jev	imcs21	test	10689699	symptom_167	10689699	0.002251494	0.4425474170129746	not_mentioned	1.0	not_mentioned	correct	ok	not_mentioned	released	option_probability
Jev	imcs21	test	10689699	symptom_168	10689699	0.002251494	0.4425474170129746	not_mentioned	0.98	not_mentioned	correct	ok	not_mentioned	released	option_probability
Jev	imcs21	test	10689699	symptom_169	10689699	0.002251494	0.4425474170129746	not_mentioned	0.8	not_mentioned	correct	ok	not_mentioned	released	option_probability
Jev	imcs21	test	10689699	symptom_170	10689699	0.002251494	0.4425474170129746	not_mentioned	1.0	not_mentioned	correct	ok	not_mentioned	released	option_probability
Jev	imcs21	test	10689699	symptom_171	10689699	0.002251494	0.4425474170129746	not_mentioned	1.0	not_mentioned	correct	ok	not_mentioned	released	option_probability
Jev	imcs21	test	10689699	symptom_172	10689699	0.002251494	0.4425474170129746	not_mentioned	1.0	not_mentioned	correct	ok	not_mentioned	released	option_probability
Jev	imcs21	test	10689699	symptom_173	10689699	0.002251494	0.4425474170129746	not_mentioned	0.94	not_mentioned	correct	ok	not_mentioned	released	option_probability
Jev	imcs21	test	10689699	symptom_174	10689699	0.002251494	0.4425474170129746	not_mentioned	1.0	not_mentioned	correct	ok	not_mentioned	released	option_probability
Jev	imcs21	test	10689699	symptom_175	10689699	0.002251494	0.4425474170129746	not_mentioned	1.0	not_mentioned	correct	ok	not_mentioned	released	option_probability
Jev	imcs21	test	10689699	symptom_176	10689699	0.002251494	0.4425474170129746	not_mentioned	1.0	not_mentioned	correct	ok	not_mentioned	released	option_probability
Jev	imcs21	test	10689699	symptom_177	10689699	0.002251494	0.4425474170129746	not_mentioned	1.0	not_mentioned	correct	ok	not_mentioned	released	option_probability
Jev	imcs21	test	10689699	symptom_178	10689699	0.002251494	0.4425474170129746	not_mentioned	1.0	not_mentioned	correct	ok	not_mentioned	released	option_probability
Jev	imcs21	test	10689699	symptom_179	10689699	0.002251494	0.4425474170129746	not_mentioned	1.0	not_mentioned	correct	ok	not_mentioned	released	option_probability
Jev	imcs21	test	10689699	symptom_180	10689699	0.002251494	0.4425474170129746	not_mentioned	1.0	not_mentioned	correct	ok	not_mentioned	released	option_probability
Jev	imcs21	test	10689699	symptom_181	10689699	0.002251494	0.4425474170129746	not_mentioned	1.0	not_mentioned	correct	ok	not_mentioned	released	option_probability
Jev	imcs21	test	10689699	symptom_182	10689699	0.002251494	0.4425474170129746	not_mentioned	1.0	not_mentioned	correct	ok	not_mentioned	released	option_probability
Jev	imcs21	test	10689699	symptom_183	10689699	0.002251494	0.4425474170129746	not_mentioned	1.0	not_mentioned	correct	ok	not_mentioned	released	option_probability
Jev	imcs21	test	10689699	symptom_184	10689699	0.002251494	0.4425474170129746	not_mentioned	1.0	not_mentioned	correct	ok	not_mentioned	released	option_probability
Jev	imcs21	test	10689699	symptom_185	10689699	0.002251494	0.4425474170129746	not_mentioned	1.0	not_mentioned	correct	ok	not_mentioned	released	option_probability
Jev	imcs21	test	10689699	symptom_186	10689699	0.002251494	0.4425474170129746	not_mentioned	1.0	not_mentioned	correct	ok	not_mentioned	released	option_probability
Jev	imcs21	test	10689699	symptom_187	10689699	0.002251494	0.4425474170129746	not_mentioned	0.78	not_mentioned	correct	ok	not_mentioned	released	option_probability
Jev	imcs21	test	10689699	symptom_188	10689699	0.002251494	0.4425474170129746	not_mentioned	1.0	not_mentioned	correct	ok	not_mentioned	released	option_probability
Jev	imcs21	test	10689699	symptom_189	10689699	0.002251494	0.4425474170129746	not_mentioned	1.0	not_mentioned	correct	ok	not_mentioned	released	option_probability
Jev	imcs21	test	10689699	symptom_190	10689699	0.002251494	0.4425474170129746	not_mentioned	1.0	not_mentioned	correct	ok	not_mentioned	released	option_probability
Jev	imcs21	test	10689699	symptom_191	10689699	0.002251494	0.4425474170129746	not_mentioned	1.0	not_mentioned	correct	ok	not_mentioned	released	option_probability
Jev	imcs21	test	10689699	symptom_192	10689699	0.002251494	0.4425474170129746	not_mentioned	1.0	not_mentioned	correct	ok	not_mentioned	released	option_probability
Jev	imcs21	test	10689699	symptom_193	10689699	0.002251494	0.4425474170129746	not_mentioned	1.0	not_mentioned	correct	ok	not_mentioned	released	option_probability
Jev	imcs21	test	10689699	symptom_194	10689699	0.002251494	0.4425474170129746	not_mentioned	1.0	not_mentioned	correct	ok	not_mentioned	released	option_probability
Jev	imcs21	test	10689699	symptom_195	10689699	0.002251494	0.4425474170129746	not_mentioned	1.0	not_mentioned	correct	ok	not_mentioned	released	option_probability
Jev	imcs21	test	10689699	symptom_196	10689699	0.002251494	0.4425474170129746	not_mentioned	1.0	not_mentioned	correct	ok	not_mentioned	released	option_probability
Jev	imcs21	test	10689699	symptom_197	10689699	0.002251494	0.4425474170129746	not_mentioned	1.0	not_mentioned	correct	ok	not_mentioned	released	option_probability
Jev	imcs21	test	10689699	symptom_198	10689699	0.002251494	0.4425474170129746	not_mentioned	1.0	not_mentioned	correct	ok	not_mentioned	released	option_probability
Jev	imcs21	test	10689699	symptom_199	10689699	0.002251494	0.4425474170129746	not_mentioned	0.99	not_mentioned	correct	ok	not_mentioned	released	option_probability
Jev	imcs21	test	10689699	symptom_200	10689699	0.002251494	0.4425474170129746	not_mentioned	1.0	not_mentioned	correct	ok	not_mentioned	released	option_probability
Jev	imcs21	test	10689699	symptom_201	10689699	0.002251494	0.4425474170129746	not_mentioned	0.99	not_mentioned	correct	ok	not_mentioned	released	option_probability
Jev	imcs21	test	10689699	symptom_202	10689699	0.002251494	0.4425474170129746	not_mentioned	0.97	not_mentioned	correct	ok	not_mentioned	released	option_probability
Jev	imcs21	test	10689699	symptom_203	10689699	0.002251494	0.4425474170129746	not_mentioned	1.0	not_mentioned	correct	ok	not_mentioned	released	option_probability
Jev	imcs21	test	10689699	symptom_204	10689699	0.002251494	0.4425474170129746	not_mentioned	1.0	not_mentioned	correct	ok	not_mentioned	released	option_probability
Jev	imcs21	test	10689699	symptom_205	10689699	0.002251494	0.4425474170129746	not_mentioned	1.0	not_mentioned	correct	ok	not_mentioned	released	option_probability
Jev	imcs21	test	10689699	symptom_206	10689699	0.002251494	0.4425474170129746	not_mentioned	0.82	not_mentioned	correct	ok	not_mentioned	released	option_probability
Jev	imcs21	test	10689699	symptom_207	10689699	0.002251494	0.4425474170129746	not_mentioned	1.0	not_mentioned	correct	ok	not_mentioned	released	option_probability
Jev	imcs21	test	10689699	symptom_208	10689699	0.002251494	0.4425474170129746	not_mentioned	1.0	not_mentioned	correct	ok	not_mentioned	released	option_probability
Jev	imcs21	test	10689699	symptom_209	10689699	0.002251494	0.4425474170129746	not_mentioned	1.0	not_mentioned	correct	ok	not_mentioned	released	option_probability
Jev	imcs21	test	10689699	symptom_210	10689699	0.002251494	0.4425474170129746	not_mentioned	1.0	not_mentioned	correct	ok	not_mentioned	released	option_probability
Jev	imcs21	test	10689699	symptom_211	10689699	0.002251494	0.4425474170129746	not_mentioned	1.0	not_mentioned	correct	ok	not_mentioned	released	option_probability
Jev	imcs21	test	10689699	symptom_212	10689699	0.002251494	0.4425474170129746	not_mentioned	1.0	not_mentioned	correct	ok	not_mentioned	released	option_probability
Jev	imcs21	test	10689699	symptom_213	10689699	0.002251494	0.4425474170129746	not_mentioned	1.0	not_mentioned	correct	ok	not_mentioned	released	option_probability
Jev	imcs21	test	10689699	symptom_214	10689699	0.002251494	0.4425474170129746	not_mentioned	1.0	not_mentioned	correct	ok	not_mentioned	released	option_probability
Jev	imcs21	test	10689699	symptom_215	10689699	0.002251494	0.4425474170129746	not_mentioned	1.0	not_mentioned	correct	ok	not_mentioned	released	option_probability
Jev	imcs21	test	10689699	symptom_216	10689699	0.002251494	0.4425474170129746	not_mentioned	1.0	not_mentioned	correct	ok	not_mentioned	released	option_probability
Jev	imcs21	test	10689699	symptom_217	10689699	0.002251494	0.4425474170129746	not_mentioned	1.0	not_mentioned	correct	ok	not_mentioned	released	option_probability
Jev	imcs21	test	10689699	symptom_218	10689699	0.002251494	0.4425474170129746	not_mentioned	1.0	not_mentioned	correct	ok	not_mentioned	released	option_probability
Jev	imcs21	test	10689699	symptom_219	10689699	0.002251494	0.4425474170129746	not_mentioned	1.0	not_mentioned	correct	ok	not_mentioned	released	option_probability
Jev	imcs21	test	10689699	symptom_220	10689699	0.002251494	0.4425474170129746	not_mentioned	1.0	not_mentioned	correct	ok	not_mentioned	released	option_probability
Jev	imcs21	test	10689699	symptom_221	10689699	0.002251494	0.4425474170129746	not_mentioned	1.0	not_mentioned	correct	ok	not_mentioned	released	option_probability
Jev	imcs21	test	10689699	symptom_222	10689699	0.002251494	0.4425474170129746	not_mentioned	1.0	not_mentioned	correct	ok	not_mentioned	released	option_probability
Jev	imcs21	test	10689699	symptom_223	10689699	0.002251494	0.4425474170129746	not_mentioned	1.0	not_mentioned	correct	ok	not_mentioned	released	option_probability
Jev	imcs21	test	10689699	symptom_224	10689699	0.002251494	0.4425474170129746	not_mentioned	1.0	not_mentioned	correct	ok	not_mentioned	released	option_probability
Jev	imcs21	test	10689699	symptom_225	10689699	0.002251494	0.4425474170129746	not_mentioned	1.0	not_mentioned	correct	ok	not_mentioned	released	option_probability
Jev	imcs21	test	10689699	symptom_226	10689699	0.002251494	0.4425474170129746	not_mentioned	1.0	not_mentioned	correct	ok	not_mentioned	released	option_probability
Jev	imcs21	test	10689699	symptom_227	10689699	0.002251494	0.4425474170129746	not_mentioned	1.0	not_mentioned	correct	ok	not_mentioned	released	option_probability
Jev	imcs21	test	10689699	symptom_228	10689699	0.002251494	0.4425474170129746	not_mentioned	1.0	not_mentioned	correct	ok	not_mentioned	released	option_probability
Jev	imcs21	test	10689699	symptom_229	10689699	0.002251494	0.4425474170129746	not_mentioned	1.0	not_mentioned	correct	ok	not_mentioned	released	option_probability
Jev	imcs21	test	10689699	symptom_230	10689699	0.002251494	0.4425474170129746	not_mentioned	1.0	not_mentioned	correct	ok	not_mentioned	released	option_probability
Jev	imcs21	test	10689699	symptom_231	10689699	0.002251494	0.4425474170129746	not_mentioned	1.0	not_mentioned	correct	ok	not_mentioned	released	option_probability
Jev	imcs21	test	10689699	symptom_232	10689699	0.002251494	0.4425474170129746	not_mentioned	1.0	not_mentioned	correct	ok	not_mentioned	released	option_probability
Jev	imcs21	test	10689699	symptom_233	10689699	0.002251494	0.4425474170129746	not_mentioned	1.0	not_mentioned	correct	ok	not_mentioned	released	option_probability
Jev	imcs21	test	10689699	symptom_234	10689699	0.002251494	0.4425474170129746	not_mentioned	1.0	not_mentioned	correct	ok	not_mentioned	released	option_probability
Jev	imcs21	test	10689699	symptom_235	10689699	0.002251494	0.4425474170129746	not_mentioned	1.0	not_mentioned	correct	ok	not_mentioned	released	option_probability
Jev	imcs21	test	10689699	symptom_236	10689699	0.002251494	0.4425474170129746	not_mentioned	1.0	not_mentioned	correct	ok	not_mentioned	released	option_probability
Jev	imcs21	test	10689699	symptom_237	10689699	0.002251494	0.4425474170129746	not_mentioned	1.0	not_mentioned	correct	ok	not_mentioned	released	option_probability
Jev	imcs21	test	10689699	symptom_238	10689699	0.002251494	0.4425474170129746	not_mentioned	1.0	not_mentioned	correct	ok	not_mentioned	released	option_probability
Jev	imcs21	test	10689699	symptom_239	10689699	0.002251494	0.4425474170129746	not_mentioned	1.0	not_mentioned	correct	ok	not_mentioned	released	option_probability
Jev	imcs21	test	10689699	symptom_240	10689699	0.002251494	0.4425474170129746	not_mentioned	1.0	not_mentioned	correct	ok	not_mentioned	released	option_probability
Jev	imcs21	test	10689699	symptom_241	10689699	0.002251494	0.4425474170129746	not_mentioned	1.0	not_mentioned	correct	ok	not_mentioned	released	option_probability
Jev	imcs21	test	10689699	symptom_242	10689699	0.002251494	0.4425474170129746	not_mentioned	1.0	not_mentioned	correct	ok	not_mentioned	released	option_probability
Jev	imcs21	test	10689699	symptom_243	10689699	0.002251494	0.4425474170129746	not_mentioned	1.0	not_mentioned	correct	ok	not_mentioned	released	option_probability
Jev	imcs21	test	10689699	symptom_244	10689699	0.002251494	0.4425474170129746	not_mentioned	0.99	not_mentioned	correct	ok	not_mentioned	released	option_probability
Jev	imcs21	test	10689699	symptom_245	10689699	0.002251494	0.4425474170129746	not_mentioned	1.0	not_mentioned	correct	ok	not_mentioned	released	option_probability
Jev	imcs21	test	10689699	symptom_246	10689699	0.002251494	0.4425474170129746	not_mentioned	1.0	not_mentioned	correct	ok	not_mentioned	released	option_probability
Jev	imcs21	test	10689699	symptom_247	10689699	0.002251494	0.4425474170129746	not_mentioned	1.0	not_mentioned	correct	ok	not_mentioned	released	option_probability
Jev	imcs21	test	10689699	symptom_248	10689699	0.002251494	0.4425474170129746	not_mentioned	1.0	not_mentioned	correct	ok	not_mentioned	released	option_probability
Jev	imcs21	test	10689699	symptom_249	10689699	0.002251494	0.4425474170129746	not_mentioned	1.0	not_mentioned	correct	ok	not_mentioned	released	option_probability
Jev	imcs21	test	10689699	symptom_250	10689699	0.002251494	0.4425474170129746	not_mentioned	1.0	not_mentioned	correct	ok	not_mentioned	released	option_probability
Jev	imcs21	test	10689699	symptom_251	10689699	0.002251494	0.4425474170129746	not_mentioned	1.0	not_mentioned	correct	ok	not_mentioned	released	option_probability
Jev	imcs21	test	10689699	symptom_252	10689699	0.002251494	0.4425474170129746	not_mentioned	1.0	not_mentioned	correct	ok	not_mentioned	released	option_probability
Jev	imcs21	test	10689699	symptom_253	10689699	0.002251494	0.4425474170129746	not_mentioned	1.0	not_mentioned	correct	ok	not_mentioned	released	option_probability
Jev	imcs21	test	10689699	symptom_254	10689699	0.002251494	0.4425474170129746	not_mentioned	1.0	not_mentioned	correct	ok	not_mentioned	released	option_probability
Jev	imcs21	test	10689699	symptom_255	10689699	0.002251494	0.4425474170129746	not_mentioned	1.0	not_mentioned	correct	ok	not_mentioned	released	option_probability
Jev	imcs21	test	10689699	symptom_256	10689699	0.002251494	0.4425474170129746	not_mentioned	1.0	not_mentioned	correct	ok	not_mentioned	released	option_probability
Jev	imcs21	test	10689699	symptom_257	10689699	0.002251494	0.4425474170129746	not_mentioned	1.0	not_mentioned	correct	ok	not_mentioned	released	option_probability
Jev	imcs21	test	10689699	symptom_258	10689699	0.002251494	0.4425474170129746	not_mentioned	1.0	not_mentioned	correct	ok	not_mentioned	released	option_probability
Jev	imcs21	test	10689699	symptom_259	10689699	0.002251494	0.4425474170129746	not_mentioned	0.96	not_mentioned	correct	ok	not_mentioned	released	option_probability
Jev	imcs21	test	10689699	symptom_260	10689699	0.002251494	0.4425474170129746	not_mentioned	1.0	not_mentioned	correct	ok	not_mentioned	released	option_probability
Jev	imcs21	test	10689699	symptom_261	10689699	0.002251494	0.4425474170129746	not_mentioned	1.0	not_mentioned	correct	ok	not_mentioned	released	option_probability
Jev	imcs21	test	10689699	symptom_262	10689699	0.002251494	0.4425474170129746	not_mentioned	1.0	not_mentioned	correct	ok	not_mentioned	released	option_probability
Jev	imcs21	test	10689699	symptom_263	10689699	0.002251494	0.4425474170129746	not_mentioned	1.0	not_mentioned	correct	ok	not_mentioned	released	option_probability
Jev	imcs21	test	10689699	symptom_264	10689699	0.002251494	0.4425474170129746	not_mentioned	1.0	not_mentioned	correct	ok	not_mentioned	released	option_probability
Jev	imcs21	test	10689699	symptom_265	10689699	0.002251494	0.4425474170129746	not_mentioned	1.0	not_mentioned	correct	ok	not_mentioned	released	option_probability
Jev	imcs21	test	10689699	symptom_266	10689699	0.002251494	0.4425474170129746	not_mentioned	1.0	not_mentioned	correct	ok	not_mentioned	released	option_probability
Jev	imcs21	test	10689699	symptom_267	10689699	0.002251494	0.4425474170129746	not_mentioned	1.0	not_mentioned	correct	ok	not_mentioned	released	option_probability
Jev	imcs21	test	10689699	symptom_268	10689699	0.002251494	0.4425474170129746	not_mentioned	1.0	not_mentioned	correct	ok	not_mentioned	released	option_probability
Jev	imcs21	test	10689699	symptom_269	10689699	0.002251494	0.4425474170129746	not_mentioned	1.0	not_mentioned	correct	ok	not_mentioned	released	option_probability
Jev	imcs21	test	10689699	symptom_270	10689699	0.002251494	0.4425474170129746	not_mentioned	1.0	not_mentioned	correct	ok	not_mentioned	released	option_probability
Jev	imcs21	test	10689699	symptom_271	10689699	0.002251494	0.4425474170129746	not_mentioned	1.0	not_mentioned	correct	ok	not_mentioned	released	option_probability
Jev	imcs21	test	10689699	symptom_272	10689699	0.002251494	0.4425474170129746	not_mentioned	1.0	not_mentioned	correct	ok	not_mentioned	released	option_probability
Jev	imcs21	test	10689699	symptom_273	10689699	0.002251494	0.4425474170129746	not_mentioned	1.0	not_mentioned	correct	ok	not_mentioned	released	option_probability
Jev	imcs21	test	10689699	symptom_274	10689699	0.002251494	0.4425474170129746	not_mentioned	1.0	not_mentioned	correct	ok	not_mentioned	released	option_probability
Jev	imcs21	test	10689699	symptom_275	10689699	0.002251494	0.4425474170129746	not_mentioned	1.0	not_mentioned	correct	ok	not_mentioned	released	option_probability
Jev	imcs21	test	10689699	symptom_276	10689699	0.002251494	0.4425474170129746	not_mentioned	1.0	not_mentioned	correct	ok	not_mentioned	released	option_probability
Jev	imcs21	test	10689699	symptom_277	10689699	0.002251494	0.4425474170129746	not_mentioned	1.0	not_mentioned	correct	ok	not_mentioned	released	option_probability
Jev	imcs21	test	10689699	symptom_278	10689699	0.002251494	0.4425474170129746	not_mentioned	1.0	not_mentioned	correct	ok	not_mentioned	released	option_probability
Jev	imcs21	test	10689699	symptom_279	10689699	0.002251494	0.4425474170129746	not_mentioned	1.0	not_mentioned	correct	ok	not_mentioned	released	option_probability
Jev	imcs21	test	10689699	symptom_280	10689699	0.002251494	0.4425474170129746	not_mentioned	1.0	not_mentioned	correct	ok	not_mentioned	released	option_probability
Jev	imcs21	test	10689699	symptom_281	10689699	0.002251494	0.4425474170129746	not_mentioned	1.0	not_mentioned	correct	ok	not_mentioned	released	option_probability
Jev	imcs21	test	10689699	symptom_282	10689699	0.002251494	0.4425474170129746	not_mentioned	1.0	not_mentioned	correct	ok	not_mentioned	released	option_probability
Jev	imcs21	test	10689699	symptom_283	10689699	0.002251494	0.4425474170129746	not_mentioned	1.0	not_mentioned	correct	ok	not_mentioned	released	option_probability
Jev	imcs21	test	10689699	symptom_284	10689699	0.002251494	0.4425474170129746	not_mentioned	0.99	not_mentioned	correct	ok	not_mentioned	released	option_probability
Jev	imcs21	test	10689699	symptom_285	10689699	0.002251494	0.4425474170129746	not_mentioned	1.0	not_mentioned	correct	ok	not_mentioned	released	option_probability
Jev	imcs21	test	10689699	symptom_286	10689699	0.002251494	0.4425474170129746	not_mentioned	1.0	not_mentioned	correct	ok	not_mentioned	released	option_probability
Jev	imcs21	test	10689699	symptom_287	10689699	0.002251494	0.4425474170129746	not_mentioned	1.0	not_mentioned	correct	ok	not_mentioned	released	option_probability
Jev	imcs21	test	10689699	symptom_288	10689699	0.002251494	0.4425474170129746	not_mentioned	1.0	not_mentioned	correct	ok	not_mentioned	released	option_probability
Jev	imcs21	test	10689699	symptom_289	10689699	0.002251494	0.4425474170129746	not_mentioned	1.0	not_mentioned	correct	ok	not_mentioned	released	option_probability
Jev	imcs21	test	10689699	symptom_290	10689699	0.002251494	0.4425474170129746	not_mentioned	1.0	not_mentioned	correct	ok	not_mentioned	released	option_probability
Jev	imcs21	test	10689699	symptom_291	10689699	0.002251494	0.4425474170129746	not_mentioned	1.0	not_mentioned	correct	ok	not_mentioned	released	option_probability
Jev	imcs21	test	10689699	symptom_292	10689699	0.002251494	0.4425474170129746	not_mentioned	1.0	not_mentioned	correct	ok	not_mentioned	released	option_probability
Jev	imcs21	test	10689699	symptom_293	10689699	0.002251494	0.4425474170129746	not_mentioned	1.0	not_mentioned	correct	ok	not_mentioned	released	option_probability
Jev	imcs21	test	10689699	symptom_294	10689699	0.002251494	0.4425474170129746	not_mentioned	1.0	not_mentioned	correct	ok	not_mentioned	released	option_probability
Jev	imcs21	test	10689699	symptom_295	10689699	0.002251494	0.4425474170129746	not_mentioned	1.0	not_mentioned	correct	ok	not_mentioned	released	option_probability
Jev	imcs21	test	10689699	symptom_296	10689699	0.002251494	0.4425474170129746	not_mentioned	1.0	not_mentioned	correct	ok	not_mentioned	released	option_probability
Jev	imcs21	test	10689699	symptom_297	10689699	0.002251494	0.4425474170129746	not_mentioned	1.0	not_mentioned	correct	ok	not_mentioned	released	option_probability
Jev	imcs21	test	10689699	symptom_298	10689699	0.002251494	0.4425474170129746	not_mentioned	1.0	not_mentioned	correct	ok	not_mentioned	released	option_probability
Jev	imcs21	test	10689699	symptom_299	10689699	0.002251494	0.4425474170129746	not_mentioned	1.0	not_mentioned	correct	ok	not_mentioned	released	option_probability
Jev	imcs21	test	10689699	symptom_300	10689699	0.002251494	0.4425474170129746	not_mentioned	1.0	not_mentioned	correct	ok	not_mentioned	released	option_probability
Jev	imcs21	test	10689699	symptom_301	10689699	0.002251494	0.4425474170129746	not_mentioned	1.0	not_mentioned	correct	ok	not_mentioned	released	option_probability
Jev	imcs21	test	10689699	symptom_302	10689699	0.002251494	0.4425474170129746	not_mentioned	1.0	not_mentioned	correct	ok	not_mentioned	released	option_probability
Jev	imcs21	test	10689699	symptom_303	10689699	0.002251494	0.4425474170129746	not_mentioned	1.0	not_mentioned	correct	ok	not_mentioned	released	option_probability
Jev	imcs21	test	10689699	symptom_304	10689699	0.002251494	0.4425474170129746	not_mentioned	0.99	not_mentioned	correct	ok	not_mentioned	released	option_probability
Jev	imcs21	test	10689699	symptom_305	10689699	0.002251494	0.4425474170129746	not_mentioned	1.0	not_mentioned	correct	ok	not_mentioned	released	option_probability
Jev	imcs21	test	10689699	symptom_306	10689699	0.002251494	0.4425474170129746	not_mentioned	1.0	not_mentioned	correct	ok	not_mentioned	released	option_probability
Jev	imcs21	test	10689699	symptom_307	10689699	0.002251494	0.4425474170129746	not_mentioned	0.97	not_mentioned	correct	ok	not_mentioned	released	option_probability
Jev	imcs21	test	10689699	symptom_308	10689699	0.002251494	0.4425474170129746	not_mentioned	1.0	not_mentioned	correct	ok	not_mentioned	released	option_probability
Jev	imcs21	test	10689699	symptom_309	10689699	0.002251494	0.4425474170129746	not_mentioned	1.0	not_mentioned	correct	ok	not_mentioned	released	option_probability
Jev	imcs21	test	10689699	symptom_310	10689699	0.002251494	0.4425474170129746	not_mentioned	1.0	not_mentioned	correct	ok	not_mentioned	released	option_probability
Jev	imcs21	test	10689699	symptom_311	10689699	0.002251494	0.4425474170129746	not_mentioned	1.0	not_mentioned	correct	ok	not_mentioned	released	option_probability
Jev	imcs21	test	10689699	symptom_312	10689699	0.002251494	0.4425474170129746	not_mentioned	1.0	not_mentioned	correct	ok	not_mentioned	released	option_probability
Jev	imcs21	test	10689699	symptom_313	10689699	0.002251494	0.4425474170129746	not_mentioned	1.0	not_mentioned	correct	ok	not_mentioned	released	option_probability
Jev	imcs21	test	10689699	symptom_314	10689699	0.002251494	0.4425474170129746	not_mentioned	1.0	not_mentioned	correct	ok	not_mentioned	released	option_probability
Jev	imcs21	test	10689699	symptom_315	10689699	0.002251494	0.4425474170129746	not_mentioned	1.0	not_mentioned	correct	ok	not_mentioned	released	option_probability
Jev	imcs21	test	10689699	symptom_316	10689699	0.002251494	0.4425474170129746	not_mentioned	1.0	not_mentioned	correct	ok	not_mentioned	released	option_probability
Jev	imcs21	test	10689699	symptom_317	10689699	0.002251494	0.4425474170129746	not_mentioned	1.0	not_mentioned	correct	ok	not_mentioned	released	option_probability
Jev	imcs21	test	10689699	symptom_318	10689699	0.002251494	0.4425474170129746	not_mentioned	1.0	not_mentioned	correct	ok	not_mentioned	released	option_probability
Jev	imcs21	test	10689699	symptom_319	10689699	0.002251494	0.4425474170129746	not_mentioned	1.0	not_mentioned	correct	ok	not_mentioned	released	option_probability
Jev	imcs21	test	10689699	symptom_320	10689699	0.002251494	0.4425474170129746	not_mentioned	1.0	not_mentioned	correct	ok	not_mentioned	released	option_probability
Jev	imcs21	test	10689699	symptom_321	10689699	0.002251494	0.4425474170129746	not_mentioned	1.0	not_mentioned	correct	ok	not_mentioned	released	option_probability
Jev	imcs21	test	10689699	symptom_322	10689699	0.002251494	0.4425474170129746	not_mentioned	0.99	not_mentioned	correct	ok	not_mentioned	released	option_probability
Jev	imcs21	test	10689699	symptom_323	10689699	0.002251494	0.4425474170129746	not_mentioned	1.0	not_mentioned	correct	ok	not_mentioned	released	option_probability
Jev	imcs21	test	10689699	symptom_324	10689699	0.002251494	0.4425474170129746	not_mentioned	1.0	not_mentioned	correct	ok	not_mentioned	released	option_probability
Jev	imcs21	test	10689699	symptom_325	10689699	0.002251494	0.4425474170129746	not_mentioned	1.0	not_mentioned	correct	ok	not_mentioned	released	option_probability
Jev	imcs21	test	10689699	symptom_326	10689699	0.002251494	0.4425474170129746	not_mentioned	1.0	not_mentioned	correct	ok	not_mentioned	released	option_probability
Jev	imcs21	test	10689699	symptom_327	10689699	0.002251494	0.4425474170129746	not_mentioned	1.0	not_mentioned	correct	ok	not_mentioned	released	option_probability
Jev	imcs21	test	10689699	symptom_328	10689699	0.002251494	0.4425474170129746	not_mentioned	0.97	not_mentioned	correct	ok	not_mentioned	released	option_probability
Jev	imcs21	test	10689699	symptom_329	10689699	0.002251494	0.4425474170129746	not_mentioned	1.0	not_mentioned	correct	ok	not_mentioned	released	option_probability
Jev	imcs21	test	10689699	symptom_330	10689699	0.002251494	0.4425474170129746	not_mentioned	1.0	not_mentioned	correct	ok	not_mentioned	released	option_probability
Jev	imcs21	test	10690905	symptom_000	10690905	0.002268588	0.40634654194582254	positive	0.92	positive	correct	ok	positive	released	option_probability
Jev	imcs21	test	10690905	symptom_001	10690905	0.002268588	0.40634654194582254	not_mentioned	1.0	not_mentioned	correct	ok	not_mentioned	released	option_probability
Jev	imcs21	test	10690905	symptom_002	10690905	0.002268588	0.40634654194582254	not_mentioned	1.0	not_mentioned	correct	ok	not_mentioned	released	option_probability
Jev	imcs21	test	10690905	symptom_003	10690905	0.002268588	0.40634654194582254	not_mentioned	1.0	not_mentioned	correct	ok	not_mentioned	released	option_probability
Jev	imcs21	test	10690905	symptom_004	10690905	0.002268588	0.40634654194582254	not_mentioned	1.0	not_mentioned	correct	ok	not_mentioned	released	option_probability
Jev	imcs21	test	10690905	symptom_005	10690905	0.002268588	0.40634654194582254	uncertain	0.47	not_mentioned	incorrect	ok	not_mentioned	released	option_probability
Jev	imcs21	test	10690905	symptom_006	10690905	0.002268588	0.40634654194582254	positive	1.0	positive	correct	ok	positive	released	option_probability
Jev	imcs21	test	10690905	symptom_007	10690905	0.002268588	0.40634654194582254	not_mentioned	1.0	not_mentioned	correct	ok	not_mentioned	released	option_probability
Jev	imcs21	test	10690905	symptom_008	10690905	0.002268588	0.40634654194582254	not_mentioned	1.0	not_mentioned	correct	ok	not_mentioned	released	option_probability
Jev	imcs21	test	10690905	symptom_009	10690905	0.002268588	0.40634654194582254	not_mentioned	1.0	not_mentioned	correct	ok	not_mentioned	released	option_probability
Jev	imcs21	test	10690905	symptom_010	10690905	0.002268588	0.40634654194582254	not_mentioned	1.0	not_mentioned	correct	ok	not_mentioned	released	option_probability
Jev	imcs21	test	10690905	symptom_011	10690905	0.002268588	0.40634654194582254	not_mentioned	1.0	not_mentioned	correct	ok	not_mentioned	released	option_probability
Jev	imcs21	test	10690905	symptom_012	10690905	0.002268588	0.40634654194582254	positive	0.99	uncertain	incorrect	ok	uncertain	released	option_probability
Jev	imcs21	test	10690905	symptom_013	10690905	0.002268588	0.40634654194582254	not_mentioned	1.0	not_mentioned	correct	ok	not_mentioned	released	option_probability
Jev	imcs21	test	10690905	symptom_014	10690905	0.002268588	0.40634654194582254	not_mentioned	1.0	not_mentioned	correct	ok	not_mentioned	released	option_probability
Jev	imcs21	test	10690905	symptom_015	10690905	0.002268588	0.40634654194582254	not_mentioned	1.0	not_mentioned	correct	ok	not_mentioned	released	option_probability
Jev	imcs21	test	10690905	symptom_016	10690905	0.002268588	0.40634654194582254	not_mentioned	1.0	not_mentioned	correct	ok	not_mentioned	released	option_probability
Jev	imcs21	test	10690905	symptom_017	10690905	0.002268588	0.40634654194582254	not_mentioned	1.0	not_mentioned	correct	ok	not_mentioned	released	option_probability
Jev	imcs21	test	10690905	symptom_018	10690905	0.002268588	0.40634654194582254	not_mentioned	1.0	not_mentioned	correct	ok	not_mentioned	released	option_probability
Jev	imcs21	test	10690905	symptom_019	10690905	0.002268588	0.40634654194582254	not_mentioned	1.0	not_mentioned	correct	ok	not_mentioned	released	option_probability
Jev	imcs21	test	10690905	symptom_020	10690905	0.002268588	0.40634654194582254	not_mentioned	1.0	not_mentioned	correct	ok	not_mentioned	released	option_probability
Jev	imcs21	test	10690905	symptom_021	10690905	0.002268588	0.40634654194582254	not_mentioned	1.0	not_mentioned	correct	ok	not_mentioned	released	option_probability
Jev	imcs21	test	10690905	symptom_022	10690905	0.002268588	0.40634654194582254	not_mentioned	0.86	not_mentioned	correct	ok	not_mentioned	released	option_probability
Jev	imcs21	test	10690905	symptom_023	10690905	0.002268588	0.40634654194582254	not_mentioned	1.0	not_mentioned	correct	ok	not_mentioned	released	option_probability
Jev	imcs21	test	10690905	symptom_024	10690905	0.002268588	0.40634654194582254	not_mentioned	1.0	not_mentioned	correct	ok	not_mentioned	released	option_probability
Jev	imcs21	test	10690905	symptom_025	10690905	0.002268588	0.40634654194582254	uncertain	0.92	uncertain	correct	ok	uncertain	released	option_probability
Jev	imcs21	test	10690905	symptom_026	10690905	0.002268588	0.40634654194582254	not_mentioned	0.98	not_mentioned	correct	ok	not_mentioned	released	option_probability
Jev	imcs21	test	10690905	symptom_027	10690905	0.002268588	0.40634654194582254	not_mentioned	1.0	not_mentioned	correct	ok	not_mentioned	released	option_probability
Jev	imcs21	test	10690905	symptom_028	10690905	0.002268588	0.40634654194582254	not_mentioned	1.0	not_mentioned	correct	ok	not_mentioned	released	option_probability
Jev	imcs21	test	10690905	symptom_029	10690905	0.002268588	0.40634654194582254	not_mentioned	1.0	not_mentioned	correct	ok	not_mentioned	released	option_probability
Jev	imcs21	test	10690905	symptom_030	10690905	0.002268588	0.40634654194582254	not_mentioned	1.0	not_mentioned	correct	ok	not_mentioned	released	option_probability
Jev	imcs21	test	10690905	symptom_031	10690905	0.002268588	0.40634654194582254	not_mentioned	1.0	not_mentioned	correct	ok	not_mentioned	released	option_probability
Jev	imcs21	test	10690905	symptom_032	10690905	0.002268588	0.40634654194582254	not_mentioned	1.0	not_mentioned	correct	ok	not_mentioned	released	option_probability
Jev	imcs21	test	10690905	symptom_033	10690905	0.002268588	0.40634654194582254	not_mentioned	1.0	not_mentioned	correct	ok	not_mentioned	released	option_probability
Jev	imcs21	test	10690905	symptom_034	10690905	0.002268588	0.40634654194582254	not_mentioned	1.0	not_mentioned	correct	ok	not_mentioned	released	option_probability
Jev	imcs21	test	10690905	symptom_035	10690905	0.002268588	0.40634654194582254	not_mentioned	1.0	not_mentioned	correct	ok	not_mentioned	released	option_probability
Jev	imcs21	test	10690905	symptom_036	10690905	0.002268588	0.40634654194582254	not_mentioned	1.0	not_mentioned	correct	ok	not_mentioned	released	option_probability
Jev	imcs21	test	10690905	symptom_037	10690905	0.002268588	0.40634654194582254	not_mentioned	1.0	not_mentioned	correct	ok	not_mentioned	released	option_probability
Jev	imcs21	test	10690905	symptom_038	10690905	0.002268588	0.40634654194582254	positive	0.98	positive	correct	ok	positive	released	option_probability
Jev	imcs21	test	10690905	symptom_039	10690905	0.002268588	0.40634654194582254	not_mentioned	1.0	not_mentioned	correct	ok	not_mentioned	released	option_probability
Jev	imcs21	test	10690905	symptom_040	10690905	0.002268588	0.40634654194582254	not_mentioned	1.0	not_mentioned	correct	ok	not_mentioned	released	option_probability
Jev	imcs21	test	10690905	symptom_041	10690905	0.002268588	0.40634654194582254	not_mentioned	1.0	not_mentioned	correct	ok	not_mentioned	released	option_probability
Jev	imcs21	test	10690905	symptom_042	10690905	0.002268588	0.40634654194582254	not_mentioned	0.99	not_mentioned	correct	ok	not_mentioned	released	option_probability
Jev	imcs21	test	10690905	symptom_043	10690905	0.002268588	0.40634654194582254	not_mentioned	0.96	not_mentioned	correct	ok	not_mentioned	released	option_probability
Jev	imcs21	test	10690905	symptom_044	10690905	0.002268588	0.40634654194582254	not_mentioned	0.74	not_mentioned	correct	ok	not_mentioned	released	option_probability
Jev	imcs21	test	10690905	symptom_045	10690905	0.002268588	0.40634654194582254	not_mentioned	0.99	not_mentioned	correct	ok	not_mentioned	released	option_probability
Jev	imcs21	test	10690905	symptom_046	10690905	0.002268588	0.40634654194582254	not_mentioned	1.0	not_mentioned	correct	ok	not_mentioned	released	option_probability
Jev	imcs21	test	10690905	symptom_047	10690905	0.002268588	0.40634654194582254	not_mentioned	0.74	not_mentioned	correct	ok	not_mentioned	released	option_probability
Jev	imcs21	test	10690905	symptom_048	10690905	0.002268588	0.40634654194582254	uncertain	0.65	uncertain	correct	ok	uncertain	released	option_probability
Jev	imcs21	test	10690905	symptom_049	10690905	0.002268588	0.40634654194582254	not_mentioned	1.0	not_mentioned	correct	ok	not_mentioned	released	option_probability
Jev	imcs21	test	10690905	symptom_050	10690905	0.002268588	0.40634654194582254	not_mentioned	1.0	not_mentioned	correct	ok	not_mentioned	released	option_probability
Jev	imcs21	test	10690905	symptom_051	10690905	0.002268588	0.40634654194582254	not_mentioned	1.0	not_mentioned	correct	ok	not_mentioned	released	option_probability
Jev	imcs21	test	10690905	symptom_052	10690905	0.002268588	0.40634654194582254	not_mentioned	0.99	not_mentioned	correct	ok	not_mentioned	released	option_probability
Jev	imcs21	test	10690905	symptom_053	10690905	0.002268588	0.40634654194582254	not_mentioned	1.0	not_mentioned	correct	ok	not_mentioned	released	option_probability
Jev	imcs21	test	10690905	symptom_054	10690905	0.002268588	0.40634654194582254	not_mentioned	0.98	not_mentioned	correct	ok	not_mentioned	released	option_probability
Jev	imcs21	test	10690905	symptom_055	10690905	0.002268588	0.40634654194582254	not_mentioned	1.0	not_mentioned	correct	ok	not_mentioned	released	option_probability
Jev	imcs21	test	10690905	symptom_056	10690905	0.002268588	0.40634654194582254	not_mentioned	1.0	not_mentioned	correct	ok	not_mentioned	released	option_probability
Jev	imcs21	test	10690905	symptom_057	10690905	0.002268588	0.40634654194582254	not_mentioned	1.0	not_mentioned	correct	ok	not_mentioned	released	option_probability
Jev	imcs21	test	10690905	symptom_058	10690905	0.002268588	0.40634654194582254	not_mentioned	1.0	not_mentioned	correct	ok	not_mentioned	released	option_probability
Jev	imcs21	test	10690905	symptom_059	10690905	0.002268588	0.40634654194582254	not_mentioned	1.0	not_mentioned	correct	ok	not_mentioned	released	option_probability
Jev	imcs21	test	10690905	symptom_060	10690905	0.002268588	0.40634654194582254	not_mentioned	1.0	not_mentioned	correct	ok	not_mentioned	released	option_probability
Jev	imcs21	test	10690905	symptom_061	10690905	0.002268588	0.40634654194582254	not_mentioned	1.0	not_mentioned	correct	ok	not_mentioned	released	option_probability
Jev	imcs21	test	10690905	symptom_062	10690905	0.002268588	0.40634654194582254	not_mentioned	1.0	not_mentioned	correct	ok	not_mentioned	released	option_probability
Jev	imcs21	test	10690905	symptom_063	10690905	0.002268588	0.40634654194582254	not_mentioned	1.0	not_mentioned	correct	ok	not_mentioned	released	option_probability
Jev	imcs21	test	10690905	symptom_064	10690905	0.002268588	0.40634654194582254	not_mentioned	1.0	not_mentioned	correct	ok	not_mentioned	released	option_probability
Jev	imcs21	test	10690905	symptom_065	10690905	0.002268588	0.40634654194582254	not_mentioned	1.0	not_mentioned	correct	ok	not_mentioned	released	option_probability
Jev	imcs21	test	10690905	symptom_066	10690905	0.002268588	0.40634654194582254	not_mentioned	1.0	not_mentioned	correct	ok	not_mentioned	released	option_probability
Jev	imcs21	test	10690905	symptom_067	10690905	0.002268588	0.40634654194582254	not_mentioned	1.0	not_mentioned	correct	ok	not_mentioned	released	option_probability
Jev	imcs21	test	10690905	symptom_068	10690905	0.002268588	0.40634654194582254	not_mentioned	1.0	not_mentioned	correct	ok	not_mentioned	released	option_probability
Jev	imcs21	test	10690905	symptom_069	10690905	0.002268588	0.40634654194582254	not_mentioned	1.0	not_mentioned	correct	ok	not_mentioned	released	option_probability
Jev	imcs21	test	10690905	symptom_070	10690905	0.002268588	0.40634654194582254	not_mentioned	1.0	not_mentioned	correct	ok	not_mentioned	released	option_probability
Jev	imcs21	test	10690905	symptom_071	10690905	0.002268588	0.40634654194582254	not_mentioned	1.0	not_mentioned	correct	ok	not_mentioned	released	option_probability
Jev	imcs21	test	10690905	symptom_072	10690905	0.002268588	0.40634654194582254	not_mentioned	0.99	not_mentioned	correct	ok	not_mentioned	released	option_probability
Jev	imcs21	test	10690905	symptom_073	10690905	0.002268588	0.40634654194582254	not_mentioned	1.0	not_mentioned	correct	ok	not_mentioned	released	option_probability
Jev	imcs21	test	10690905	symptom_074	10690905	0.002268588	0.40634654194582254	not_mentioned	1.0	not_mentioned	correct	ok	not_mentioned	released	option_probability
Jev	imcs21	test	10690905	symptom_075	10690905	0.002268588	0.40634654194582254	not_mentioned	1.0	not_mentioned	correct	ok	not_mentioned	released	option_probability
Jev	imcs21	test	10690905	symptom_076	10690905	0.002268588	0.40634654194582254	not_mentioned	0.99	not_mentioned	correct	ok	not_mentioned	released	option_probability
Jev	imcs21	test	10690905	symptom_077	10690905	0.002268588	0.40634654194582254	not_mentioned	1.0	not_mentioned	correct	ok	not_mentioned	released	option_probability
Jev	imcs21	test	10690905	symptom_078	10690905	0.002268588	0.40634654194582254	not_mentioned	1.0	not_mentioned	correct	ok	not_mentioned	released	option_probability
Jev	imcs21	test	10690905	symptom_079	10690905	0.002268588	0.40634654194582254	not_mentioned	1.0	not_mentioned	correct	ok	not_mentioned	released	option_probability
Jev	imcs21	test	10690905	symptom_080	10690905	0.002268588	0.40634654194582254	not_mentioned	1.0	not_mentioned	correct	ok	not_mentioned	released	option_probability
Jev	imcs21	test	10690905	symptom_081	10690905	0.002268588	0.40634654194582254	not_mentioned	1.0	not_mentioned	correct	ok	not_mentioned	released	option_probability
Jev	imcs21	test	10690905	symptom_082	10690905	0.002268588	0.40634654194582254	not_mentioned	1.0	not_mentioned	correct	ok	not_mentioned	released	option_probability
Jev	imcs21	test	10690905	symptom_083	10690905	0.002268588	0.40634654194582254	not_mentioned	1.0	not_mentioned	correct	ok	not_mentioned	released	option_probability
Jev	imcs21	test	10690905	symptom_084	10690905	0.002268588	0.40634654194582254	not_mentioned	1.0	not_mentioned	correct	ok	not_mentioned	released	option_probability
Jev	imcs21	test	10690905	symptom_085	10690905	0.002268588	0.40634654194582254	not_mentioned	1.0	not_mentioned	correct	ok	not_mentioned	released	option_probability
Jev	imcs21	test	10690905	symptom_086	10690905	0.002268588	0.40634654194582254	not_mentioned	0.87	not_mentioned	correct	ok	not_mentioned	released	option_probability
Jev	imcs21	test	10690905	symptom_087	10690905	0.002268588	0.40634654194582254	not_mentioned	1.0	not_mentioned	correct	ok	not_mentioned	released	option_probability
Jev	imcs21	test	10690905	symptom_088	10690905	0.002268588	0.40634654194582254	not_mentioned	1.0	not_mentioned	correct	ok	not_mentioned	released	option_probability
Jev	imcs21	test	10690905	symptom_089	10690905	0.002268588	0.40634654194582254	not_mentioned	1.0	not_mentioned	correct	ok	not_mentioned	released	option_probability
Jev	imcs21	test	10690905	symptom_090	10690905	0.002268588	0.40634654194582254	not_mentioned	1.0	not_mentioned	correct	ok	not_mentioned	released	option_probability
Jev	imcs21	test	10690905	symptom_091	10690905	0.002268588	0.40634654194582254	not_mentioned	1.0	not_mentioned	correct	ok	not_mentioned	released	option_probability
Jev	imcs21	test	10690905	symptom_092	10690905	0.002268588	0.40634654194582254	not_mentioned	1.0	not_mentioned	correct	ok	not_mentioned	released	option_probability
Jev	imcs21	test	10690905	symptom_093	10690905	0.002268588	0.40634654194582254	not_mentioned	1.0	not_mentioned	correct	ok	not_mentioned	released	option_probability
Jev	imcs21	test	10690905	symptom_094	10690905	0.002268588	0.40634654194582254	not_mentioned	1.0	not_mentioned	correct	ok	not_mentioned	released	option_probability
Jev	imcs21	test	10690905	symptom_095	10690905	0.002268588	0.40634654194582254	not_mentioned	1.0	not_mentioned	correct	ok	not_mentioned	released	option_probability
Jev	imcs21	test	10690905	symptom_096	10690905	0.002268588	0.40634654194582254	not_mentioned	1.0	not_mentioned	correct	ok	not_mentioned	released	option_probability
Jev	imcs21	test	10690905	symptom_097	10690905	0.002268588	0.40634654194582254	not_mentioned	1.0	not_mentioned	correct	ok	not_mentioned	released	option_probability
Jev	imcs21	test	10690905	symptom_098	10690905	0.002268588	0.40634654194582254	not_mentioned	1.0	not_mentioned	correct	ok	not_mentioned	released	option_probability
Jev	imcs21	test	10690905	symptom_099	10690905	0.002268588	0.40634654194582254	not_mentioned	1.0	not_mentioned	correct	ok	not_mentioned	released	option_probability
Jev	imcs21	test	10690905	symptom_100	10690905	0.002268588	0.40634654194582254	not_mentioned	1.0	not_mentioned	correct	ok	not_mentioned	released	option_probability
Jev	imcs21	test	10690905	symptom_101	10690905	0.002268588	0.40634654194582254	not_mentioned	1.0	not_mentioned	correct	ok	not_mentioned	released	option_probability
Jev	imcs21	test	10690905	symptom_102	10690905	0.002268588	0.40634654194582254	not_mentioned	1.0	not_mentioned	correct	ok	not_mentioned	released	option_probability
Jev	imcs21	test	10690905	symptom_103	10690905	0.002268588	0.40634654194582254	not_mentioned	1.0	not_mentioned	correct	ok	not_mentioned	released	option_probability
Jev	imcs21	test	10690905	symptom_104	10690905	0.002268588	0.40634654194582254	not_mentioned	1.0	not_mentioned	correct	ok	not_mentioned	released	option_probability
Jev	imcs21	test	10690905	symptom_105	10690905	0.002268588	0.40634654194582254	not_mentioned	1.0	not_mentioned	correct	ok	not_mentioned	released	option_probability
Jev	imcs21	test	10690905	symptom_106	10690905	0.002268588	0.40634654194582254	not_mentioned	1.0	not_mentioned	correct	ok	not_mentioned	released	option_probability
Jev	imcs21	test	10690905	symptom_107	10690905	0.002268588	0.40634654194582254	not_mentioned	1.0	not_mentioned	correct	ok	not_mentioned	released	option_probability
Jev	imcs21	test	10690905	symptom_108	10690905	0.002268588	0.40634654194582254	not_mentioned	1.0	not_mentioned	correct	ok	not_mentioned	released	option_probability
Jev	imcs21	test	10690905	symptom_109	10690905	0.002268588	0.40634654194582254	not_mentioned	1.0	not_mentioned	correct	ok	not_mentioned	released	option_probability
Jev	imcs21	test	10690905	symptom_110	10690905	0.002268588	0.40634654194582254	not_mentioned	1.0	not_mentioned	correct	ok	not_mentioned	released	option_probability
Jev	imcs21	test	10690905	symptom_111	10690905	0.002268588	0.40634654194582254	not_mentioned	1.0	not_mentioned	correct	ok	not_mentioned	released	option_probability
Jev	imcs21	test	10690905	symptom_112	10690905	0.002268588	0.40634654194582254	not_mentioned	1.0	not_mentioned	correct	ok	not_mentioned	released	option_probability
Jev	imcs21	test	10690905	symptom_113	10690905	0.002268588	0.40634654194582254	not_mentioned	1.0	not_mentioned	correct	ok	not_mentioned	released	option_probability
Jev	imcs21	test	10690905	symptom_114	10690905	0.002268588	0.40634654194582254	not_mentioned	1.0	not_mentioned	correct	ok	not_mentioned	released	option_probability
Jev	imcs21	test	10690905	symptom_115	10690905	0.002268588	0.40634654194582254	not_mentioned	1.0	not_mentioned	correct	ok	not_mentioned	released	option_probability
Jev	imcs21	test	10690905	symptom_116	10690905	0.002268588	0.40634654194582254	not_mentioned	1.0	not_mentioned	correct	ok	not_mentioned	released	option_probability
Jev	imcs21	test	10690905	symptom_117	10690905	0.002268588	0.40634654194582254	not_mentioned	1.0	not_mentioned	correct	ok	not_mentioned	released	option_probability
Jev	imcs21	test	10690905	symptom_118	10690905	0.002268588	0.40634654194582254	positive	0.68	not_mentioned	incorrect	ok	not_mentioned	released	option_probability
Jev	imcs21	test	10690905	symptom_119	10690905	0.002268588	0.40634654194582254	not_mentioned	1.0	not_mentioned	correct	ok	not_mentioned	released	option_probability
Jev	imcs21	test	10690905	symptom_120	10690905	0.002268588	0.40634654194582254	not_mentioned	1.0	not_mentioned	correct	ok	not_mentioned	released	option_probability
Jev	imcs21	test	10690905	symptom_121	10690905	0.002268588	0.40634654194582254	not_mentioned	1.0	not_mentioned	correct	ok	not_mentioned	released	option_probability
Jev	imcs21	test	10690905	symptom_122	10690905	0.002268588	0.40634654194582254	not_mentioned	0.99	not_mentioned	correct	ok	not_mentioned	released	option_probability
Jev	imcs21	test	10690905	symptom_123	10690905	0.002268588	0.40634654194582254	not_mentioned	1.0	not_mentioned	correct	ok	not_mentioned	released	option_probability
Jev	imcs21	test	10690905	symptom_124	10690905	0.002268588	0.40634654194582254	not_mentioned	1.0	not_mentioned	correct	ok	not_mentioned	released	option_probability
Jev	imcs21	test	10690905	symptom_125	10690905	0.002268588	0.40634654194582254	not_mentioned	1.0	not_mentioned	correct	ok	not_mentioned	released	option_probability
Jev	imcs21	test	10690905	symptom_126	10690905	0.002268588	0.40634654194582254	not_mentioned	1.0	not_mentioned	correct	ok	not_mentioned	released	option_probability
Jev	imcs21	test	10690905	symptom_127	10690905	0.002268588	0.40634654194582254	not_mentioned	1.0	not_mentioned	correct	ok	not_mentioned	released	option_probability
Jev	imcs21	test	10690905	symptom_128	10690905	0.002268588	0.40634654194582254	not_mentioned	1.0	not_mentioned	correct	ok	not_mentioned	released	option_probability
Jev	imcs21	test	10690905	symptom_129	10690905	0.002268588	0.40634654194582254	not_mentioned	1.0	not_mentioned	correct	ok	not_mentioned	released	option_probability
Jev	imcs21	test	10690905	symptom_130	10690905	0.002268588	0.40634654194582254	not_mentioned	1.0	not_mentioned	correct	ok	not_mentioned	released	option_probability
Jev	imcs21	test	10690905	symptom_131	10690905	0.002268588	0.40634654194582254	not_mentioned	0.97	not_mentioned	correct	ok	not_mentioned	released	option_probability
Jev	imcs21	test	10690905	symptom_132	10690905	0.002268588	0.40634654194582254	not_mentioned	1.0	not_mentioned	correct	ok	not_mentioned	released	option_probability
Jev	imcs21	test	10690905	symptom_133	10690905	0.002268588	0.40634654194582254	not_mentioned	1.0	not_mentioned	correct	ok	not_mentioned	released	option_probability
Jev	imcs21	test	10690905	symptom_134	10690905	0.002268588	0.40634654194582254	not_mentioned	1.0	not_mentioned	correct	ok	not_mentioned	released	option_probability
Jev	imcs21	test	10690905	symptom_135	10690905	0.002268588	0.40634654194582254	not_mentioned	1.0	not_mentioned	correct	ok	not_mentioned	released	option_probability
Jev	imcs21	test	10690905	symptom_136	10690905	0.002268588	0.40634654194582254	not_mentioned	1.0	not_mentioned	correct	ok	not_mentioned	released	option_probability
Jev	imcs21	test	10690905	symptom_137	10690905	0.002268588	0.40634654194582254	not_mentioned	1.0	not_mentioned	correct	ok	not_mentioned	released	option_probability
Jev	imcs21	test	10690905	symptom_138	10690905	0.002268588	0.40634654194582254	not_mentioned	1.0	not_mentioned	correct	ok	not_mentioned	released	option_probability
Jev	imcs21	test	10690905	symptom_139	10690905	0.002268588	0.40634654194582254	not_mentioned	1.0	not_mentioned	correct	ok	not_mentioned	released	option_probability
Jev	imcs21	test	10690905	symptom_140	10690905	0.002268588	0.40634654194582254	not_mentioned	1.0	not_mentioned	correct	ok	not_mentioned	released	option_probability
Jev	imcs21	test	10690905	symptom_141	10690905	0.002268588	0.40634654194582254	not_mentioned	1.0	not_mentioned	correct	ok	not_mentioned	released	option_probability
Jev	imcs21	test	10690905	symptom_142	10690905	0.002268588	0.40634654194582254	not_mentioned	1.0	not_mentioned	correct	ok	not_mentioned	released	option_probability
Jev	imcs21	test	10690905	symptom_143	10690905	0.002268588	0.40634654194582254	not_mentioned	1.0	not_mentioned	correct	ok	not_mentioned	released	option_probability
Jev	imcs21	test	10690905	symptom_144	10690905	0.002268588	0.40634654194582254	not_mentioned	1.0	not_mentioned	correct	ok	not_mentioned	released	option_probability
Jev	imcs21	test	10690905	symptom_145	10690905	0.002268588	0.40634654194582254	not_mentioned	1.0	not_mentioned	correct	ok	not_mentioned	released	option_probability
Jev	imcs21	test	10690905	symptom_146	10690905	0.002268588	0.40634654194582254	not_mentioned	0.74	not_mentioned	correct	ok	not_mentioned	released	option_probability
Jev	imcs21	test	10690905	symptom_147	10690905	0.002268588	0.40634654194582254	not_mentioned	1.0	not_mentioned	correct	ok	not_mentioned	released	option_probability
Jev	imcs21	test	10690905	symptom_148	10690905	0.002268588	0.40634654194582254	not_mentioned	1.0	not_mentioned	correct	ok	not_mentioned	released	option_probability
Jev	imcs21	test	10690905	symptom_149	10690905	0.002268588	0.40634654194582254	not_mentioned	1.0	not_mentioned	correct	ok	not_mentioned	released	option_probability
Jev	imcs21	test	10690905	symptom_150	10690905	0.002268588	0.40634654194582254	not_mentioned	1.0	not_mentioned	correct	ok	not_mentioned	released	option_probability
Jev	imcs21	test	10690905	symptom_151	10690905	0.002268588	0.40634654194582254	not_mentioned	1.0	not_mentioned	correct	ok	not_mentioned	released	option_probability
Jev	imcs21	test	10690905	symptom_152	10690905	0.002268588	0.40634654194582254	not_mentioned	1.0	not_mentioned	correct	ok	not_mentioned	released	option_probability
Jev	imcs21	test	10690905	symptom_153	10690905	0.002268588	0.40634654194582254	not_mentioned	1.0	not_mentioned	correct	ok	not_mentioned	released	option_probability
Jev	imcs21	test	10690905	symptom_154	10690905	0.002268588	0.40634654194582254	positive	0.99	not_mentioned	incorrect	ok	not_mentioned	released	option_probability
Jev	imcs21	test	10690905	symptom_155	10690905	0.002268588	0.40634654194582254	not_mentioned	1.0	not_mentioned	correct	ok	not_mentioned	released	option_probability
Jev	imcs21	test	10690905	symptom_156	10690905	0.002268588	0.40634654194582254	not_mentioned	1.0	not_mentioned	correct	ok	not_mentioned	released	option_probability
Jev	imcs21	test	10690905	symptom_157	10690905	0.002268588	0.40634654194582254	not_mentioned	1.0	not_mentioned	correct	ok	not_mentioned	released	option_probability
Jev	imcs21	test	10690905	symptom_158	10690905	0.002268588	0.40634654194582254	not_mentioned	1.0	not_mentioned	correct	ok	not_mentioned	released	option_probability
Jev	imcs21	test	10690905	symptom_159	10690905	0.002268588	0.40634654194582254	not_mentioned	1.0	not_mentioned	correct	ok	not_mentioned	released	option_probability
Jev	imcs21	test	10690905	symptom_160	10690905	0.002268588	0.40634654194582254	not_mentioned	1.0	not_mentioned	correct	ok	not_mentioned	released	option_probability
Jev	imcs21	test	10690905	symptom_161	10690905	0.002268588	0.40634654194582254	not_mentioned	1.0	not_mentioned	correct	ok	not_mentioned	released	option_probability
Jev	imcs21	test	10690905	symptom_162	10690905	0.002268588	0.40634654194582254	not_mentioned	1.0	not_mentioned	correct	ok	not_mentioned	released	option_probability
Jev	imcs21	test	10690905	symptom_163	10690905	0.002268588	0.40634654194582254	not_mentioned	1.0	not_mentioned	correct	ok	not_mentioned	released	option_probability
Jev	imcs21	test	10690905	symptom_164	10690905	0.002268588	0.40634654194582254	not_mentioned	1.0	not_mentioned	correct	ok	not_mentioned	released	option_probability
Jev	imcs21	test	10690905	symptom_165	10690905	0.002268588	0.40634654194582254	not_mentioned	1.0	not_mentioned	correct	ok	not_mentioned	released	option_probability
Jev	imcs21	test	10690905	symptom_166	10690905	0.002268588	0.40634654194582254	not_mentioned	1.0	not_mentioned	correct	ok	not_mentioned	released	option_probability
Jev	imcs21	test	10690905	symptom_167	10690905	0.002268588	0.40634654194582254	not_mentioned	0.94	not_mentioned	correct	ok	not_mentioned	released	option_probability
Jev	imcs21	test	10690905	symptom_168	10690905	0.002268588	0.40634654194582254	not_mentioned	1.0	not_mentioned	correct	ok	not_mentioned	released	option_probability
Jev	imcs21	test	10690905	symptom_169	10690905	0.002268588	0.40634654194582254	not_mentioned	1.0	not_mentioned	correct	ok	not_mentioned	released	option_probability
Jev	imcs21	test	10690905	symptom_170	10690905	0.002268588	0.40634654194582254	not_mentioned	1.0	not_mentioned	correct	ok	not_mentioned	released	option_probability
Jev	imcs21	test	10690905	symptom_171	10690905	0.002268588	0.40634654194582254	not_mentioned	1.0	not_mentioned	correct	ok	not_mentioned	released	option_probability
Jev	imcs21	test	10690905	symptom_172	10690905	0.002268588	0.40634654194582254	not_mentioned	1.0	not_mentioned	correct	ok	not_mentioned	released	option_probability
Jev	imcs21	test	10690905	symptom_173	10690905	0.002268588	0.40634654194582254	not_mentioned	1.0	not_mentioned	correct	ok	not_mentioned	released	option_probability
Jev	imcs21	test	10690905	symptom_174	10690905	0.002268588	0.40634654194582254	not_mentioned	1.0	not_mentioned	correct	ok	not_mentioned	released	option_probability
Jev	imcs21	test	10690905	symptom_175	10690905	0.002268588	0.40634654194582254	not_mentioned	1.0	not_mentioned	correct	ok	not_mentioned	released	option_probability
Jev	imcs21	test	10690905	symptom_176	10690905	0.002268588	0.40634654194582254	not_mentioned	1.0	not_mentioned	correct	ok	not_mentioned	released	option_probability
Jev	imcs21	test	10690905	symptom_177	10690905	0.002268588	0.40634654194582254	not_mentioned	1.0	not_mentioned	correct	ok	not_mentioned	released	option_probability
Jev	imcs21	test	10690905	symptom_178	10690905	0.002268588	0.40634654194582254	not_mentioned	1.0	not_mentioned	correct	ok	not_mentioned	released	option_probability
Jev	imcs21	test	10690905	symptom_179	10690905	0.002268588	0.40634654194582254	not_mentioned	1.0	not_mentioned	correct	ok	not_mentioned	released	option_probability
Jev	imcs21	test	10690905	symptom_180	10690905	0.002268588	0.40634654194582254	not_mentioned	1.0	not_mentioned	correct	ok	not_mentioned	released	option_probability
Jev	imcs21	test	10690905	symptom_181	10690905	0.002268588	0.40634654194582254	not_mentioned	1.0	not_mentioned	correct	ok	not_mentioned	released	option_probability
Jev	imcs21	test	10690905	symptom_182	10690905	0.002268588	0.40634654194582254	not_mentioned	1.0	not_mentioned	correct	ok	not_mentioned	released	option_probability
Jev	imcs21	test	10690905	symptom_183	10690905	0.002268588	0.40634654194582254	not_mentioned	1.0	not_mentioned	correct	ok	not_mentioned	released	option_probability
Jev	imcs21	test	10690905	symptom_184	10690905	0.002268588	0.40634654194582254	not_mentioned	1.0	not_mentioned	correct	ok	not_mentioned	released	option_probability
Jev	imcs21	test	10690905	symptom_185	10690905	0.002268588	0.40634654194582254	not_mentioned	1.0	not_mentioned	correct	ok	not_mentioned	released	option_probability
Jev	imcs21	test	10690905	symptom_186	10690905	0.002268588	0.40634654194582254	not_mentioned	1.0	not_mentioned	correct	ok	not_mentioned	released	option_probability
Jev	imcs21	test	10690905	symptom_187	10690905	0.002268588	0.40634654194582254	not_mentioned	1.0	not_mentioned	correct	ok	not_mentioned	released	option_probability
Jev	imcs21	test	10690905	symptom_188	10690905	0.002268588	0.40634654194582254	not_mentioned	1.0	not_mentioned	correct	ok	not_mentioned	released	option_probability
Jev	imcs21	test	10690905	symptom_189	10690905	0.002268588	0.40634654194582254	not_mentioned	1.0	not_mentioned	correct	ok	not_mentioned	released	option_probability
Jev	imcs21	test	10690905	symptom_190	10690905	0.002268588	0.40634654194582254	not_mentioned	1.0	not_mentioned	correct	ok	not_mentioned	released	option_probability
Jev	imcs21	test	10690905	symptom_191	10690905	0.002268588	0.40634654194582254	not_mentioned	1.0	not_mentioned	correct	ok	not_mentioned	released	option_probability
Jev	imcs21	test	10690905	symptom_192	10690905	0.002268588	0.40634654194582254	not_mentioned	1.0	not_mentioned	correct	ok	not_mentioned	released	option_probability
Jev	imcs21	test	10690905	symptom_193	10690905	0.002268588	0.40634654194582254	not_mentioned	1.0	not_mentioned	correct	ok	not_mentioned	released	option_probability
Jev	imcs21	test	10690905	symptom_194	10690905	0.002268588	0.40634654194582254	not_mentioned	1.0	not_mentioned	correct	ok	not_mentioned	released	option_probability
Jev	imcs21	test	10690905	symptom_195	10690905	0.002268588	0.40634654194582254	not_mentioned	1.0	not_mentioned	correct	ok	not_mentioned	released	option_probability
Jev	imcs21	test	10690905	symptom_196	10690905	0.002268588	0.40634654194582254	not_mentioned	1.0	not_mentioned	correct	ok	not_mentioned	released	option_probability
Jev	imcs21	test	10690905	symptom_197	10690905	0.002268588	0.40634654194582254	not_mentioned	1.0	not_mentioned	correct	ok	not_mentioned	released	option_probability
Jev	imcs21	test	10690905	symptom_198	10690905	0.002268588	0.40634654194582254	not_mentioned	1.0	not_mentioned	correct	ok	not_mentioned	released	option_probability
Jev	imcs21	test	10690905	symptom_199	10690905	0.002268588	0.40634654194582254	not_mentioned	1.0	not_mentioned	correct	ok	not_mentioned	released	option_probability
Jev	imcs21	test	10690905	symptom_200	10690905	0.002268588	0.40634654194582254	not_mentioned	1.0	not_mentioned	correct	ok	not_mentioned	released	option_probability
Jev	imcs21	test	10690905	symptom_201	10690905	0.002268588	0.40634654194582254	not_mentioned	1.0	not_mentioned	correct	ok	not_mentioned	released	option_probability
Jev	imcs21	test	10690905	symptom_202	10690905	0.002268588	0.40634654194582254	not_mentioned	1.0	not_mentioned	correct	ok	not_mentioned	released	option_probability
Jev	imcs21	test	10690905	symptom_203	10690905	0.002268588	0.40634654194582254	not_mentioned	1.0	not_mentioned	correct	ok	not_mentioned	released	option_probability
Jev	imcs21	test	10690905	symptom_204	10690905	0.002268588	0.40634654194582254	not_mentioned	1.0	not_mentioned	correct	ok	not_mentioned	released	option_probability
Jev	imcs21	test	10690905	symptom_205	10690905	0.002268588	0.40634654194582254	not_mentioned	1.0	not_mentioned	correct	ok	not_mentioned	released	option_probability
Jev	imcs21	test	10690905	symptom_206	10690905	0.002268588	0.40634654194582254	not_mentioned	1.0	not_mentioned	correct	ok	not_mentioned	released	option_probability
Jev	imcs21	test	10690905	symptom_207	10690905	0.002268588	0.40634654194582254	not_mentioned	1.0	not_mentioned	correct	ok	not_mentioned	released	option_probability
Jev	imcs21	test	10690905	symptom_208	10690905	0.002268588	0.40634654194582254	not_mentioned	1.0	not_mentioned	correct	ok	not_mentioned	released	option_probability
Jev	imcs21	test	10690905	symptom_209	10690905	0.002268588	0.40634654194582254	not_mentioned	1.0	not_mentioned	correct	ok	not_mentioned	released	option_probability
Jev	imcs21	test	10690905	symptom_210	10690905	0.002268588	0.40634654194582254	not_mentioned	1.0	not_mentioned	correct	ok	not_mentioned	released	option_probability
Jev	imcs21	test	10690905	symptom_211	10690905	0.002268588	0.40634654194582254	not_mentioned	1.0	not_mentioned	correct	ok	not_mentioned	released	option_probability
Jev	imcs21	test	10690905	symptom_212	10690905	0.002268588	0.40634654194582254	not_mentioned	1.0	not_mentioned	correct	ok	not_mentioned	released	option_probability
Jev	imcs21	test	10690905	symptom_213	10690905	0.002268588	0.40634654194582254	not_mentioned	1.0	not_mentioned	correct	ok	not_mentioned	released	option_probability
Jev	imcs21	test	10690905	symptom_214	10690905	0.002268588	0.40634654194582254	not_mentioned	1.0	not_mentioned	correct	ok	not_mentioned	released	option_probability
Jev	imcs21	test	10690905	symptom_215	10690905	0.002268588	0.40634654194582254	not_mentioned	1.0	not_mentioned	correct	ok	not_mentioned	released	option_probability
Jev	imcs21	test	10690905	symptom_216	10690905	0.002268588	0.40634654194582254	not_mentioned	1.0	not_mentioned	correct	ok	not_mentioned	released	option_probability
Jev	imcs21	test	10690905	symptom_217	10690905	0.002268588	0.40634654194582254	not_mentioned	1.0	not_mentioned	correct	ok	not_mentioned	released	option_probability
Jev	imcs21	test	10690905	symptom_218	10690905	0.002268588	0.40634654194582254	not_mentioned	1.0	not_mentioned	correct	ok	not_mentioned	released	option_probability
Jev	imcs21	test	10690905	symptom_219	10690905	0.002268588	0.40634654194582254	not_mentioned	1.0	not_mentioned	correct	ok	not_mentioned	released	option_probability
Jev	imcs21	test	10690905	symptom_220	10690905	0.002268588	0.40634654194582254	not_mentioned	1.0	not_mentioned	correct	ok	not_mentioned	released	option_probability
Jev	imcs21	test	10690905	symptom_221	10690905	0.002268588	0.40634654194582254	not_mentioned	1.0	not_mentioned	correct	ok	not_mentioned	released	option_probability
Jev	imcs21	test	10690905	symptom_222	10690905	0.002268588	0.40634654194582254	not_mentioned	0.99	not_mentioned	correct	ok	not_mentioned	released	option_probability
Jev	imcs21	test	10690905	symptom_223	10690905	0.002268588	0.40634654194582254	not_mentioned	1.0	not_mentioned	correct	ok	not_mentioned	released	option_probability
Jev	imcs21	test	10690905	symptom_224	10690905	0.002268588	0.40634654194582254	not_mentioned	1.0	not_mentioned	correct	ok	not_mentioned	released	option_probability
Jev	imcs21	test	10690905	symptom_225	10690905	0.002268588	0.40634654194582254	not_mentioned	1.0	not_mentioned	correct	ok	not_mentioned	released	option_probability
Jev	imcs21	test	10690905	symptom_226	10690905	0.002268588	0.40634654194582254	not_mentioned	1.0	not_mentioned	correct	ok	not_mentioned	released	option_probability
Jev	imcs21	test	10690905	symptom_227	10690905	0.002268588	0.40634654194582254	not_mentioned	1.0	not_mentioned	correct	ok	not_mentioned	released	option_probability
Jev	imcs21	test	10690905	symptom_228	10690905	0.002268588	0.40634654194582254	not_mentioned	1.0	not_mentioned	correct	ok	not_mentioned	released	option_probability
Jev	imcs21	test	10690905	symptom_229	10690905	0.002268588	0.40634654194582254	not_mentioned	1.0	not_mentioned	correct	ok	not_mentioned	released	option_probability
Jev	imcs21	test	10690905	symptom_230	10690905	0.002268588	0.40634654194582254	not_mentioned	1.0	not_mentioned	correct	ok	not_mentioned	released	option_probability
Jev	imcs21	test	10690905	symptom_231	10690905	0.002268588	0.40634654194582254	not_mentioned	1.0	not_mentioned	correct	ok	not_mentioned	released	option_probability
Jev	imcs21	test	10690905	symptom_232	10690905	0.002268588	0.40634654194582254	not_mentioned	1.0	not_mentioned	correct	ok	not_mentioned	released	option_probability
Jev	imcs21	test	10690905	symptom_233	10690905	0.002268588	0.40634654194582254	not_mentioned	1.0	not_mentioned	correct	ok	not_mentioned	released	option_probability
Jev	imcs21	test	10690905	symptom_234	10690905	0.002268588	0.40634654194582254	not_mentioned	1.0	not_mentioned	correct	ok	not_mentioned	released	option_probability
Jev	imcs21	test	10690905	symptom_235	10690905	0.002268588	0.40634654194582254	not_mentioned	1.0	not_mentioned	correct	ok	not_mentioned	released	option_probability
Jev	imcs21	test	10690905	symptom_236	10690905	0.002268588	0.40634654194582254	not_mentioned	1.0	not_mentioned	correct	ok	not_mentioned	released	option_probability
Jev	imcs21	test	10690905	symptom_237	10690905	0.002268588	0.40634654194582254	not_mentioned	1.0	not_mentioned	correct	ok	not_mentioned	released	option_probability
Jev	imcs21	test	10690905	symptom_238	10690905	0.002268588	0.40634654194582254	not_mentioned	1.0	not_mentioned	correct	ok	not_mentioned	released	option_probability
Jev	imcs21	test	10690905	symptom_239	10690905	0.002268588	0.40634654194582254	not_mentioned	1.0	not_mentioned	correct	ok	not_mentioned	released	option_probability
Jev	imcs21	test	10690905	symptom_240	10690905	0.002268588	0.40634654194582254	not_mentioned	1.0	not_mentioned	correct	ok	not_mentioned	released	option_probability
Jev	imcs21	test	10690905	symptom_241	10690905	0.002268588	0.40634654194582254	not_mentioned	1.0	not_mentioned	correct	ok	not_mentioned	released	option_probability
Jev	imcs21	test	10690905	symptom_242	10690905	0.002268588	0.40634654194582254	not_mentioned	1.0	not_mentioned	correct	ok	not_mentioned	released	option_probability
Jev	imcs21	test	10690905	symptom_243	10690905	0.002268588	0.40634654194582254	not_mentioned	1.0	not_mentioned	correct	ok	not_mentioned	released	option_probability
Jev	imcs21	test	10690905	symptom_244	10690905	0.002268588	0.40634654194582254	not_mentioned	1.0	not_mentioned	correct	ok	not_mentioned	released	option_probability
Jev	imcs21	test	10690905	symptom_245	10690905	0.002268588	0.40634654194582254	not_mentioned	1.0	not_mentioned	correct	ok	not_mentioned	released	option_probability
Jev	imcs21	test	10690905	symptom_246	10690905	0.002268588	0.40634654194582254	not_mentioned	1.0	not_mentioned	correct	ok	not_mentioned	released	option_probability
Jev	imcs21	test	10690905	symptom_247	10690905	0.002268588	0.40634654194582254	not_mentioned	1.0	not_mentioned	correct	ok	not_mentioned	released	option_probability
Jev	imcs21	test	10690905	symptom_248	10690905	0.002268588	0.40634654194582254	not_mentioned	1.0	not_mentioned	correct	ok	not_mentioned	released	option_probability
Jev	imcs21	test	10690905	symptom_249	10690905	0.002268588	0.40634654194582254	not_mentioned	1.0	not_mentioned	correct	ok	not_mentioned	released	option_probability
Jev	imcs21	test	10690905	symptom_250	10690905	0.002268588	0.40634654194582254	not_mentioned	1.0	not_mentioned	correct	ok	not_mentioned	released	option_probability
Jev	imcs21	test	10690905	symptom_251	10690905	0.002268588	0.40634654194582254	not_mentioned	1.0	not_mentioned	correct	ok	not_mentioned	released	option_probability
Jev	imcs21	test	10690905	symptom_252	10690905	0.002268588	0.40634654194582254	not_mentioned	1.0	not_mentioned	correct	ok	not_mentioned	released	option_probability
Jev	imcs21	test	10690905	symptom_253	10690905	0.002268588	0.40634654194582254	not_mentioned	1.0	not_mentioned	correct	ok	not_mentioned	released	option_probability
Jev	imcs21	test	10690905	symptom_254	10690905	0.002268588	0.40634654194582254	not_mentioned	1.0	not_mentioned	correct	ok	not_mentioned	released	option_probability
Jev	imcs21	test	10690905	symptom_255	10690905	0.002268588	0.40634654194582254	not_mentioned	1.0	not_mentioned	correct	ok	not_mentioned	released	option_probability
Jev	imcs21	test	10690905	symptom_256	10690905	0.002268588	0.40634654194582254	not_mentioned	1.0	not_mentioned	correct	ok	not_mentioned	released	option_probability
Jev	imcs21	test	10690905	symptom_257	10690905	0.002268588	0.40634654194582254	not_mentioned	1.0	not_mentioned	correct	ok	not_mentioned	released	option_probability
Jev	imcs21	test	10690905	symptom_258	10690905	0.002268588	0.40634654194582254	not_mentioned	1.0	not_mentioned	correct	ok	not_mentioned	released	option_probability
Jev	imcs21	test	10690905	symptom_259	10690905	0.002268588	0.40634654194582254	not_mentioned	1.0	not_mentioned	correct	ok	not_mentioned	released	option_probability
Jev	imcs21	test	10690905	symptom_260	10690905	0.002268588	0.40634654194582254	not_mentioned	0.85	not_mentioned	correct	ok	not_mentioned	released	option_probability
Jev	imcs21	test	10690905	symptom_261	10690905	0.002268588	0.40634654194582254	not_mentioned	1.0	not_mentioned	correct	ok	not_mentioned	released	option_probability
Jev	imcs21	test	10690905	symptom_262	10690905	0.002268588	0.40634654194582254	not_mentioned	1.0	not_mentioned	correct	ok	not_mentioned	released	option_probability
Jev	imcs21	test	10690905	symptom_263	10690905	0.002268588	0.40634654194582254	not_mentioned	1.0	not_mentioned	correct	ok	not_mentioned	released	option_probability
Jev	imcs21	test	10690905	symptom_264	10690905	0.002268588	0.40634654194582254	not_mentioned	1.0	not_mentioned	correct	ok	not_mentioned	released	option_probability
Jev	imcs21	test	10690905	symptom_265	10690905	0.002268588	0.40634654194582254	not_mentioned	1.0	not_mentioned	correct	ok	not_mentioned	released	option_probability
Jev	imcs21	test	10690905	symptom_266	10690905	0.002268588	0.40634654194582254	not_mentioned	1.0	not_mentioned	correct	ok	not_mentioned	released	option_probability
Jev	imcs21	test	10690905	symptom_267	10690905	0.002268588	0.40634654194582254	not_mentioned	1.0	not_mentioned	correct	ok	not_mentioned	released	option_probability
Jev	imcs21	test	10690905	symptom_268	10690905	0.002268588	0.40634654194582254	not_mentioned	1.0	not_mentioned	correct	ok	not_mentioned	released	option_probability
Jev	imcs21	test	10690905	symptom_269	10690905	0.002268588	0.40634654194582254	not_mentioned	1.0	not_mentioned	correct	ok	not_mentioned	released	option_probability
Jev	imcs21	test	10690905	symptom_270	10690905	0.002268588	0.40634654194582254	not_mentioned	1.0	not_mentioned	correct	ok	not_mentioned	released	option_probability
Jev	imcs21	test	10690905	symptom_271	10690905	0.002268588	0.40634654194582254	not_mentioned	1.0	not_mentioned	correct	ok	not_mentioned	released	option_probability
Jev	imcs21	test	10690905	symptom_272	10690905	0.002268588	0.40634654194582254	not_mentioned	1.0	not_mentioned	correct	ok	not_mentioned	released	option_probability
Jev	imcs21	test	10690905	symptom_273	10690905	0.002268588	0.40634654194582254	not_mentioned	1.0	not_mentioned	correct	ok	not_mentioned	released	option_probability
Jev	imcs21	test	10690905	symptom_274	10690905	0.002268588	0.40634654194582254	not_mentioned	0.9	not_mentioned	correct	ok	not_mentioned	released	option_probability
Jev	imcs21	test	10690905	symptom_275	10690905	0.002268588	0.40634654194582254	not_mentioned	1.0	not_mentioned	correct	ok	not_mentioned	released	option_probability
Jev	imcs21	test	10690905	symptom_276	10690905	0.002268588	0.40634654194582254	not_mentioned	1.0	not_mentioned	correct	ok	not_mentioned	released	option_probability
Jev	imcs21	test	10690905	symptom_277	10690905	0.002268588	0.40634654194582254	not_mentioned	1.0	not_mentioned	correct	ok	not_mentioned	released	option_probability
Jev	imcs21	test	10690905	symptom_278	10690905	0.002268588	0.40634654194582254	not_mentioned	1.0	not_mentioned	correct	ok	not_mentioned	released	option_probability
Jev	imcs21	test	10690905	symptom_279	10690905	0.002268588	0.40634654194582254	not_mentioned	1.0	not_mentioned	correct	ok	not_mentioned	released	option_probability
Jev	imcs21	test	10690905	symptom_280	10690905	0.002268588	0.40634654194582254	not_mentioned	1.0	not_mentioned	correct	ok	not_mentioned	released	option_probability
Jev	imcs21	test	10690905	symptom_281	10690905	0.002268588	0.40634654194582254	not_mentioned	1.0	not_mentioned	correct	ok	not_mentioned	released	option_probability
Jev	imcs21	test	10690905	symptom_282	10690905	0.002268588	0.40634654194582254	not_mentioned	1.0	not_mentioned	correct	ok	not_mentioned	released	option_probability
Jev	imcs21	test	10690905	symptom_283	10690905	0.002268588	0.40634654194582254	not_mentioned	1.0	not_mentioned	correct	ok	not_mentioned	released	option_probability
Jev	imcs21	test	10690905	symptom_284	10690905	0.002268588	0.40634654194582254	not_mentioned	1.0	not_mentioned	correct	ok	not_mentioned	released	option_probability
Jev	imcs21	test	10690905	symptom_285	10690905	0.002268588	0.40634654194582254	not_mentioned	1.0	not_mentioned	correct	ok	not_mentioned	released	option_probability
Jev	imcs21	test	10690905	symptom_286	10690905	0.002268588	0.40634654194582254	not_mentioned	1.0	not_mentioned	correct	ok	not_mentioned	released	option_probability
Jev	imcs21	test	10690905	symptom_287	10690905	0.002268588	0.40634654194582254	not_mentioned	1.0	not_mentioned	correct	ok	not_mentioned	released	option_probability
Jev	imcs21	test	10690905	symptom_288	10690905	0.002268588	0.40634654194582254	not_mentioned	1.0	not_mentioned	correct	ok	not_mentioned	released	option_probability
Jev	imcs21	test	10690905	symptom_289	10690905	0.002268588	0.40634654194582254	not_mentioned	1.0	not_mentioned	correct	ok	not_mentioned	released	option_probability
Jev	imcs21	test	10690905	symptom_290	10690905	0.002268588	0.40634654194582254	not_mentioned	1.0	not_mentioned	correct	ok	not_mentioned	released	option_probability
Jev	imcs21	test	10690905	symptom_291	10690905	0.002268588	0.40634654194582254	not_mentioned	1.0	not_mentioned	correct	ok	not_mentioned	released	option_probability
Jev	imcs21	test	10690905	symptom_292	10690905	0.002268588	0.40634654194582254	not_mentioned	1.0	not_mentioned	correct	ok	not_mentioned	released	option_probability
Jev	imcs21	test	10690905	symptom_293	10690905	0.002268588	0.40634654194582254	not_mentioned	1.0	not_mentioned	correct	ok	not_mentioned	released	option_probability
Jev	imcs21	test	10690905	symptom_294	10690905	0.002268588	0.40634654194582254	not_mentioned	1.0	not_mentioned	correct	ok	not_mentioned	released	option_probability
Jev	imcs21	test	10690905	symptom_295	10690905	0.002268588	0.40634654194582254	not_mentioned	1.0	not_mentioned	correct	ok	not_mentioned	released	option_probability
Jev	imcs21	test	10690905	symptom_296	10690905	0.002268588	0.40634654194582254	not_mentioned	1.0	not_mentioned	correct	ok	not_mentioned	released	option_probability
Jev	imcs21	test	10690905	symptom_297	10690905	0.002268588	0.40634654194582254	not_mentioned	1.0	not_mentioned	correct	ok	not_mentioned	released	option_probability
Jev	imcs21	test	10690905	symptom_298	10690905	0.002268588	0.40634654194582254	not_mentioned	1.0	not_mentioned	correct	ok	not_mentioned	released	option_probability
Jev	imcs21	test	10690905	symptom_299	10690905	0.002268588	0.40634654194582254	not_mentioned	1.0	not_mentioned	correct	ok	not_mentioned	released	option_probability
Jev	imcs21	test	10690905	symptom_300	10690905	0.002268588	0.40634654194582254	not_mentioned	1.0	not_mentioned	correct	ok	not_mentioned	released	option_probability
Jev	imcs21	test	10690905	symptom_301	10690905	0.002268588	0.40634654194582254	not_mentioned	0.99	not_mentioned	correct	ok	not_mentioned	released	option_probability
Jev	imcs21	test	10690905	symptom_302	10690905	0.002268588	0.40634654194582254	not_mentioned	1.0	not_mentioned	correct	ok	not_mentioned	released	option_probability
Jev	imcs21	test	10690905	symptom_303	10690905	0.002268588	0.40634654194582254	not_mentioned	1.0	not_mentioned	correct	ok	not_mentioned	released	option_probability
Jev	imcs21	test	10690905	symptom_304	10690905	0.002268588	0.40634654194582254	not_mentioned	1.0	not_mentioned	correct	ok	not_mentioned	released	option_probability
Jev	imcs21	test	10690905	symptom_305	10690905	0.002268588	0.40634654194582254	not_mentioned	1.0	not_mentioned	correct	ok	not_mentioned	released	option_probability
Jev	imcs21	test	10690905	symptom_306	10690905	0.002268588	0.40634654194582254	not_mentioned	1.0	not_mentioned	correct	ok	not_mentioned	released	option_probability
Jev	imcs21	test	10690905	symptom_307	10690905	0.002268588	0.40634654194582254	not_mentioned	1.0	not_mentioned	correct	ok	not_mentioned	released	option_probability
Jev	imcs21	test	10690905	symptom_308	10690905	0.002268588	0.40634654194582254	not_mentioned	1.0	not_mentioned	correct	ok	not_mentioned	released	option_probability
Jev	imcs21	test	10690905	symptom_309	10690905	0.002268588	0.40634654194582254	not_mentioned	1.0	not_mentioned	correct	ok	not_mentioned	released	option_probability
Jev	imcs21	test	10690905	symptom_310	10690905	0.002268588	0.40634654194582254	not_mentioned	1.0	not_mentioned	correct	ok	not_mentioned	released	option_probability
Jev	imcs21	test	10690905	symptom_311	10690905	0.002268588	0.40634654194582254	not_mentioned	1.0	not_mentioned	correct	ok	not_mentioned	released	option_probability
Jev	imcs21	test	10690905	symptom_312	10690905	0.002268588	0.40634654194582254	not_mentioned	1.0	not_mentioned	correct	ok	not_mentioned	released	option_probability
Jev	imcs21	test	10690905	symptom_313	10690905	0.002268588	0.40634654194582254	not_mentioned	1.0	not_mentioned	correct	ok	not_mentioned	released	option_probability
Jev	imcs21	test	10690905	symptom_314	10690905	0.002268588	0.40634654194582254	not_mentioned	1.0	not_mentioned	correct	ok	not_mentioned	released	option_probability
Jev	imcs21	test	10690905	symptom_315	10690905	0.002268588	0.40634654194582254	not_mentioned	1.0	not_mentioned	correct	ok	not_mentioned	released	option_probability
Jev	imcs21	test	10690905	symptom_316	10690905	0.002268588	0.40634654194582254	not_mentioned	1.0	not_mentioned	correct	ok	not_mentioned	released	option_probability
Jev	imcs21	test	10690905	symptom_317	10690905	0.002268588	0.40634654194582254	not_mentioned	1.0	not_mentioned	correct	ok	not_mentioned	released	option_probability
Jev	imcs21	test	10690905	symptom_318	10690905	0.002268588	0.40634654194582254	not_mentioned	1.0	not_mentioned	correct	ok	not_mentioned	released	option_probability
Jev	imcs21	test	10690905	symptom_319	10690905	0.002268588	0.40634654194582254	not_mentioned	1.0	not_mentioned	correct	ok	not_mentioned	released	option_probability
Jev	imcs21	test	10690905	symptom_320	10690905	0.002268588	0.40634654194582254	not_mentioned	1.0	not_mentioned	correct	ok	not_mentioned	released	option_probability
Jev	imcs21	test	10690905	symptom_321	10690905	0.002268588	0.40634654194582254	not_mentioned	1.0	not_mentioned	correct	ok	not_mentioned	released	option_probability
Jev	imcs21	test	10690905	symptom_322	10690905	0.002268588	0.40634654194582254	not_mentioned	1.0	not_mentioned	correct	ok	not_mentioned	released	option_probability
Jev	imcs21	test	10690905	symptom_323	10690905	0.002268588	0.40634654194582254	not_mentioned	1.0	not_mentioned	correct	ok	not_mentioned	released	option_probability
Jev	imcs21	test	10690905	symptom_324	10690905	0.002268588	0.40634654194582254	not_mentioned	1.0	not_mentioned	correct	ok	not_mentioned	released	option_probability
Jev	imcs21	test	10690905	symptom_325	10690905	0.002268588	0.40634654194582254	not_mentioned	1.0	not_mentioned	correct	ok	not_mentioned	released	option_probability
Jev	imcs21	test	10690905	symptom_326	10690905	0.002268588	0.40634654194582254	not_mentioned	1.0	not_mentioned	correct	ok	not_mentioned	released	option_probability
Jev	imcs21	test	10690905	symptom_327	10690905	0.002268588	0.40634654194582254	not_mentioned	1.0	not_mentioned	correct	ok	not_mentioned	released	option_probability
Jev	imcs21	test	10690905	symptom_328	10690905	0.002268588	0.40634654194582254	not_mentioned	1.0	not_mentioned	correct	ok	not_mentioned	released	option_probability
Jev	imcs21	test	10690905	symptom_329	10690905	0.002268588	0.40634654194582254	not_mentioned	1.0	not_mentioned	correct	ok	not_mentioned	released	option_probability
Jev	imcs21	test	10690905	symptom_330	10690905	0.002268588	0.40634654194582254	not_mentioned	1.0	not_mentioned	correct	ok	not_mentioned	released	option_probability
Jev	imcs21	test	10692346	symptom_000	10692346	0.0023417520000000003	0.42343750002328306	positive	1.0	positive	correct	ok	positive	released	option_probability
Jev	imcs21	test	10692346	symptom_001	10692346	0.0023417520000000003	0.42343750002328306	negative	0.99	uncertain	incorrect	ok	uncertain	released	option_probability
Jev	imcs21	test	10692346	symptom_002	10692346	0.0023417520000000003	0.42343750002328306	not_mentioned	0.98	not_mentioned	correct	ok	not_mentioned	released	option_probability
Jev	imcs21	test	10692346	symptom_003	10692346	0.0023417520000000003	0.42343750002328306	not_mentioned	1.0	not_mentioned	correct	ok	not_mentioned	released	option_probability
Jev	imcs21	test	10692346	symptom_004	10692346	0.0023417520000000003	0.42343750002328306	not_mentioned	0.99	not_mentioned	correct	ok	not_mentioned	released	option_probability
Jev	imcs21	test	10692346	symptom_005	10692346	0.0023417520000000003	0.42343750002328306	positive	1.0	positive	correct	ok	positive	released	option_probability
Jev	imcs21	test	10692346	symptom_006	10692346	0.0023417520000000003	0.42343750002328306	not_mentioned	0.97	not_mentioned	correct	ok	not_mentioned	released	option_probability
Jev	imcs21	test	10692346	symptom_007	10692346	0.0023417520000000003	0.42343750002328306	not_mentioned	0.72	not_mentioned	correct	ok	not_mentioned	released	option_probability
Jev	imcs21	test	10692346	symptom_008	10692346	0.0023417520000000003	0.42343750002328306	not_mentioned	0.98	not_mentioned	correct	ok	not_mentioned	released	option_probability
Jev	imcs21	test	10692346	symptom_009	10692346	0.0023417520000000003	0.42343750002328306	not_mentioned	0.58	not_mentioned	correct	ok	not_mentioned	released	option_probability
Jev	imcs21	test	10692346	symptom_010	10692346	0.0023417520000000003	0.42343750002328306	not_mentioned	0.7	not_mentioned	correct	ok	not_mentioned	released	option_probability
Jev	imcs21	test	10692346	symptom_011	10692346	0.0023417520000000003	0.42343750002328306	not_mentioned	1.0	not_mentioned	correct	ok	not_mentioned	released	option_probability
Jev	imcs21	test	10692346	symptom_012	10692346	0.0023417520000000003	0.42343750002328306	positive	1.0	uncertain	incorrect	ok	uncertain	released	option_probability
Jev	imcs21	test	10692346	symptom_013	10692346	0.0023417520000000003	0.42343750002328306	not_mentioned	1.0	not_mentioned	correct	ok	not_mentioned	released	option_probability
Jev	imcs21	test	10692346	symptom_014	10692346	0.0023417520000000003	0.42343750002328306	positive	1.0	positive	correct	ok	positive	released	option_probability
Jev	imcs21	test	10692346	symptom_015	10692346	0.0023417520000000003	0.42343750002328306	not_mentioned	0.8	not_mentioned	correct	ok	not_mentioned	released	option_probability
Jev	imcs21	test	10692346	symptom_016	10692346	0.0023417520000000003	0.42343750002328306	not_mentioned	1.0	not_mentioned	correct	ok	not_mentioned	released	option_probability
Jev	imcs21	test	10692346	symptom_017	10692346	0.0023417520000000003	0.42343750002328306	not_mentioned	0.85	not_mentioned	correct	ok	not_mentioned	released	option_probability
Jev	imcs21	test	10692346	symptom_018	10692346	0.0023417520000000003	0.42343750002328306	not_mentioned	1.0	not_mentioned	correct	ok	not_mentioned	released	option_probability
Jev	imcs21	test	10692346	symptom_019	10692346	0.0023417520000000003	0.42343750002328306	not_mentioned	1.0	not_mentioned	correct	ok	not_mentioned	released	option_probability
Jev	imcs21	test	10692346	symptom_020	10692346	0.0023417520000000003	0.42343750002328306	not_mentioned	1.0	not_mentioned	correct	ok	not_mentioned	released	option_probability
Jev	imcs21	test	10692346	symptom_021	10692346	0.0023417520000000003	0.42343750002328306	negative	0.59	not_mentioned	incorrect	ok	not_mentioned	released	option_probability
Jev	imcs21	test	10692346	symptom_022	10692346	0.0023417520000000003	0.42343750002328306	not_mentioned	0.8	not_mentioned	correct	ok	not_mentioned	released	option_probability
Jev	imcs21	test	10692346	symptom_023	10692346	0.0023417520000000003	0.42343750002328306	not_mentioned	0.99	not_mentioned	correct	ok	not_mentioned	released	option_probability
Jev	imcs21	test	10692346	symptom_024	10692346	0.0023417520000000003	0.42343750002328306	not_mentioned	0.99	not_mentioned	correct	ok	not_mentioned	released	option_probability
Jev	imcs21	test	10692346	symptom_025	10692346	0.0023417520000000003	0.42343750002328306	not_mentioned	1.0	not_mentioned	correct	ok	not_mentioned	released	option_probability
Jev	imcs21	test	10692346	symptom_026	10692346	0.0023417520000000003	0.42343750002328306	not_mentioned	0.98	not_mentioned	correct	ok	not_mentioned	released	option_probability
Jev	imcs21	test	10692346	symptom_027	10692346	0.0023417520000000003	0.42343750002328306	not_mentioned	1.0	not_mentioned	correct	ok	not_mentioned	released	option_probability
Jev	imcs21	test	10692346	symptom_028	10692346	0.0023417520000000003	0.42343750002328306	not_mentioned	1.0	not_mentioned	correct	ok	not_mentioned	released	option_probability
Jev	imcs21	test	10692346	symptom_029	10692346	0.0023417520000000003	0.42343750002328306	not_mentioned	1.0	not_mentioned	correct	ok	not_mentioned	released	option_probability
Jev	imcs21	test	10692346	symptom_030	10692346	0.0023417520000000003	0.42343750002328306	not_mentioned	1.0	not_mentioned	correct	ok	not_mentioned	released	option_probability
Jev	imcs21	test	10692346	symptom_031	10692346	0.0023417520000000003	0.42343750002328306	not_mentioned	1.0	not_mentioned	correct	ok	not_mentioned	released	option_probability
Jev	imcs21	test	10692346	symptom_032	10692346	0.0023417520000000003	0.42343750002328306	not_mentioned	1.0	not_mentioned	correct	ok	not_mentioned	released	option_probability
Jev	imcs21	test	10692346	symptom_033	10692346	0.0023417520000000003	0.42343750002328306	not_mentioned	1.0	not_mentioned	correct	ok	not_mentioned	released	option_probability
Jev	imcs21	test	10692346	symptom_034	10692346	0.0023417520000000003	0.42343750002328306	not_mentioned	1.0	not_mentioned	correct	ok	not_mentioned	released	option_probability
Jev	imcs21	test	10692346	symptom_035	10692346	0.0023417520000000003	0.42343750002328306	not_mentioned	1.0	not_mentioned	correct	ok	not_mentioned	released	option_probability
Jev	imcs21	test	10692346	symptom_036	10692346	0.0023417520000000003	0.42343750002328306	not_mentioned	1.0	not_mentioned	correct	ok	not_mentioned	released	option_probability
Jev	imcs21	test	10692346	symptom_037	10692346	0.0023417520000000003	0.42343750002328306	not_mentioned	1.0	not_mentioned	correct	ok	not_mentioned	released	option_probability
Jev	imcs21	test	10692346	symptom_038	10692346	0.0023417520000000003	0.42343750002328306	uncertain	0.95	uncertain	correct	ok	uncertain	released	option_probability
Jev	imcs21	test	10692346	symptom_039	10692346	0.0023417520000000003	0.42343750002328306	not_mentioned	1.0	not_mentioned	correct	ok	not_mentioned	released	option_probability
Jev	imcs21	test	10692346	symptom_040	10692346	0.0023417520000000003	0.42343750002328306	not_mentioned	1.0	not_mentioned	correct	ok	not_mentioned	released	option_probability
Jev	imcs21	test	10692346	symptom_041	10692346	0.0023417520000000003	0.42343750002328306	not_mentioned	1.0	not_mentioned	correct	ok	not_mentioned	released	option_probability
Jev	imcs21	test	10692346	symptom_042	10692346	0.0023417520000000003	0.42343750002328306	not_mentioned	0.99	not_mentioned	correct	ok	not_mentioned	released	option_probability
Jev	imcs21	test	10692346	symptom_043	10692346	0.0023417520000000003	0.42343750002328306	not_mentioned	0.96	not_mentioned	correct	ok	not_mentioned	released	option_probability
Jev	imcs21	test	10692346	symptom_044	10692346	0.0023417520000000003	0.42343750002328306	not_mentioned	0.58	not_mentioned	correct	ok	not_mentioned	released	option_probability
Jev	imcs21	test	10692346	symptom_045	10692346	0.0023417520000000003	0.42343750002328306	not_mentioned	0.99	not_mentioned	correct	ok	not_mentioned	released	option_probability
Jev	imcs21	test	10692346	symptom_046	10692346	0.0023417520000000003	0.42343750002328306	not_mentioned	1.0	not_mentioned	correct	ok	not_mentioned	released	option_probability
Jev	imcs21	test	10692346	symptom_047	10692346	0.0023417520000000003	0.42343750002328306	positive	0.97	positive	correct	ok	positive	released	option_probability
Jev	imcs21	test	10692346	symptom_048	10692346	0.0023417520000000003	0.42343750002328306	positive	0.9	positive	correct	ok	positive	released	option_probability
Jev	imcs21	test	10692346	symptom_049	10692346	0.0023417520000000003	0.42343750002328306	not_mentioned	1.0	not_mentioned	correct	ok	not_mentioned	released	option_probability
Jev	imcs21	test	10692346	symptom_050	10692346	0.0023417520000000003	0.42343750002328306	not_mentioned	1.0	not_mentioned	correct	ok	not_mentioned	released	option_probability
Jev	imcs21	test	10692346	symptom_051	10692346	0.0023417520000000003	0.42343750002328306	not_mentioned	1.0	not_mentioned	correct	ok	not_mentioned	released	option_probability
Jev	imcs21	test	10692346	symptom_052	10692346	0.0023417520000000003	0.42343750002328306	not_mentioned	1.0	not_mentioned	correct	ok	not_mentioned	released	option_probability
Jev	imcs21	test	10692346	symptom_053	10692346	0.0023417520000000003	0.42343750002328306	not_mentioned	1.0	not_mentioned	correct	ok	not_mentioned	released	option_probability
Jev	imcs21	test	10692346	symptom_054	10692346	0.0023417520000000003	0.42343750002328306	not_mentioned	1.0	not_mentioned	correct	ok	not_mentioned	released	option_probability
Jev	imcs21	test	10692346	symptom_055	10692346	0.0023417520000000003	0.42343750002328306	not_mentioned	1.0	not_mentioned	correct	ok	not_mentioned	released	option_probability
Jev	imcs21	test	10692346	symptom_056	10692346	0.0023417520000000003	0.42343750002328306	not_mentioned	1.0	not_mentioned	correct	ok	not_mentioned	released	option_probability
Jev	imcs21	test	10692346	symptom_057	10692346	0.0023417520000000003	0.42343750002328306	not_mentioned	1.0	not_mentioned	correct	ok	not_mentioned	released	option_probability
Jev	imcs21	test	10692346	symptom_058	10692346	0.0023417520000000003	0.42343750002328306	not_mentioned	0.99	not_mentioned	correct	ok	not_mentioned	released	option_probability
Jev	imcs21	test	10692346	symptom_059	10692346	0.0023417520000000003	0.42343750002328306	not_mentioned	1.0	not_mentioned	correct	ok	not_mentioned	released	option_probability
Jev	imcs21	test	10692346	symptom_060	10692346	0.0023417520000000003	0.42343750002328306	not_mentioned	1.0	not_mentioned	correct	ok	not_mentioned	released	option_probability
Jev	imcs21	test	10692346	symptom_061	10692346	0.0023417520000000003	0.42343750002328306	not_mentioned	1.0	not_mentioned	correct	ok	not_mentioned	released	option_probability
Jev	imcs21	test	10692346	symptom_062	10692346	0.0023417520000000003	0.42343750002328306	not_mentioned	1.0	not_mentioned	correct	ok	not_mentioned	released	option_probability
Jev	imcs21	test	10692346	symptom_063	10692346	0.0023417520000000003	0.42343750002328306	not_mentioned	1.0	not_mentioned	correct	ok	not_mentioned	released	option_probability
Jev	imcs21	test	10692346	symptom_064	10692346	0.0023417520000000003	0.42343750002328306	not_mentioned	1.0	not_mentioned	correct	ok	not_mentioned	released	option_probability
Jev	imcs21	test	10692346	symptom_065	10692346	0.0023417520000000003	0.42343750002328306	not_mentioned	1.0	not_mentioned	correct	ok	not_mentioned	released	option_probability
Jev	imcs21	test	10692346	symptom_066	10692346	0.0023417520000000003	0.42343750002328306	not_mentioned	1.0	not_mentioned	correct	ok	not_mentioned	released	option_probability
Jev	imcs21	test	10692346	symptom_067	10692346	0.0023417520000000003	0.42343750002328306	not_mentioned	1.0	not_mentioned	correct	ok	not_mentioned	released	option_probability
Jev	imcs21	test	10692346	symptom_068	10692346	0.0023417520000000003	0.42343750002328306	not_mentioned	1.0	not_mentioned	correct	ok	not_mentioned	released	option_probability
Jev	imcs21	test	10692346	symptom_069	10692346	0.0023417520000000003	0.42343750002328306	not_mentioned	1.0	not_mentioned	correct	ok	not_mentioned	released	option_probability
Jev	imcs21	test	10692346	symptom_070	10692346	0.0023417520000000003	0.42343750002328306	not_mentioned	1.0	not_mentioned	correct	ok	not_mentioned	released	option_probability
Jev	imcs21	test	10692346	symptom_071	10692346	0.0023417520000000003	0.42343750002328306	not_mentioned	0.5700000000000001	not_mentioned	correct	ok	not_mentioned	released	option_probability
Jev	imcs21	test	10692346	symptom_072	10692346	0.0023417520000000003	0.42343750002328306	not_mentioned	1.0	not_mentioned	correct	ok	not_mentioned	released	option_probability
Jev	imcs21	test	10692346	symptom_073	10692346	0.0023417520000000003	0.42343750002328306	not_mentioned	1.0	not_mentioned	correct	ok	not_mentioned	released	option_probability
Jev	imcs21	test	10692346	symptom_074	10692346	0.0023417520000000003	0.42343750002328306	not_mentioned	1.0	not_mentioned	correct	ok	not_mentioned	released	option_probability
Jev	imcs21	test	10692346	symptom_075	10692346	0.0023417520000000003	0.42343750002328306	not_mentioned	1.0	not_mentioned	correct	ok	not_mentioned	released	option_probability
Jev	imcs21	test	10692346	symptom_076	10692346	0.0023417520000000003	0.42343750002328306	not_mentioned	1.0	not_mentioned	correct	ok	not_mentioned	released	option_probability
Jev	imcs21	test	10692346	symptom_077	10692346	0.0023417520000000003	0.42343750002328306	not_mentioned	1.0	not_mentioned	correct	ok	not_mentioned	released	option_probability
Jev	imcs21	test	10692346	symptom_078	10692346	0.0023417520000000003	0.42343750002328306	not_mentioned	1.0	not_mentioned	correct	ok	not_mentioned	released	option_probability
Jev	imcs21	test	10692346	symptom_079	10692346	0.0023417520000000003	0.42343750002328306	not_mentioned	1.0	not_mentioned	correct	ok	not_mentioned	released	option_probability
Jev	imcs21	test	10692346	symptom_080	10692346	0.0023417520000000003	0.42343750002328306	not_mentioned	1.0	not_mentioned	correct	ok	not_mentioned	released	option_probability
Jev	imcs21	test	10692346	symptom_081	10692346	0.0023417520000000003	0.42343750002328306	not_mentioned	1.0	not_mentioned	correct	ok	not_mentioned	released	option_probability
Jev	imcs21	test	10692346	symptom_082	10692346	0.0023417520000000003	0.42343750002328306	not_mentioned	1.0	not_mentioned	correct	ok	not_mentioned	released	option_probability
Jev	imcs21	test	10692346	symptom_083	10692346	0.0023417520000000003	0.42343750002328306	not_mentioned	1.0	not_mentioned	correct	ok	not_mentioned	released	option_probability
Jev	imcs21	test	10692346	symptom_084	10692346	0.0023417520000000003	0.42343750002328306	not_mentioned	1.0	not_mentioned	correct	ok	not_mentioned	released	option_probability
Jev	imcs21	test	10692346	symptom_085	10692346	0.0023417520000000003	0.42343750002328306	not_mentioned	1.0	not_mentioned	correct	ok	not_mentioned	released	option_probability
Jev	imcs21	test	10692346	symptom_086	10692346	0.0023417520000000003	0.42343750002328306	not_mentioned	0.96	not_mentioned	correct	ok	not_mentioned	released	option_probability
Jev	imcs21	test	10692346	symptom_087	10692346	0.0023417520000000003	0.42343750002328306	not_mentioned	1.0	not_mentioned	correct	ok	not_mentioned	released	option_probability
Jev	imcs21	test	10692346	symptom_088	10692346	0.0023417520000000003	0.42343750002328306	not_mentioned	1.0	not_mentioned	correct	ok	not_mentioned	released	option_probability
Jev	imcs21	test	10692346	symptom_089	10692346	0.0023417520000000003	0.42343750002328306	not_mentioned	0.99	not_mentioned	correct	ok	not_mentioned	released	option_probability
Jev	imcs21	test	10692346	symptom_090	10692346	0.0023417520000000003	0.42343750002328306	not_mentioned	1.0	not_mentioned	correct	ok	not_mentioned	released	option_probability
Jev	imcs21	test	10692346	symptom_091	10692346	0.0023417520000000003	0.42343750002328306	not_mentioned	1.0	not_mentioned	correct	ok	not_mentioned	released	option_probability
Jev	imcs21	test	10692346	symptom_092	10692346	0.0023417520000000003	0.42343750002328306	not_mentioned	1.0	not_mentioned	correct	ok	not_mentioned	released	option_probability
Jev	imcs21	test	10692346	symptom_093	10692346	0.0023417520000000003	0.42343750002328306	not_mentioned	1.0	not_mentioned	correct	ok	not_mentioned	released	option_probability
Jev	imcs21	test	10692346	symptom_094	10692346	0.0023417520000000003	0.42343750002328306	not_mentioned	0.83	not_mentioned	correct	ok	not_mentioned	released	option_probability
Jev	imcs21	test	10692346	symptom_095	10692346	0.0023417520000000003	0.42343750002328306	not_mentioned	0.84	not_mentioned	correct	ok	not_mentioned	released	option_probability
Jev	imcs21	test	10692346	symptom_096	10692346	0.0023417520000000003	0.42343750002328306	not_mentioned	1.0	not_mentioned	correct	ok	not_mentioned	released	option_probability
Jev	imcs21	test	10692346	symptom_097	10692346	0.0023417520000000003	0.42343750002328306	not_mentioned	0.96	not_mentioned	correct	ok	not_mentioned	released	option_probability
Jev	imcs21	test	10692346	symptom_098	10692346	0.0023417520000000003	0.42343750002328306	not_mentioned	1.0	not_mentioned	correct	ok	not_mentioned	released	option_probability
Jev	imcs21	test	10692346	symptom_099	10692346	0.0023417520000000003	0.42343750002328306	not_mentioned	1.0	not_mentioned	correct	ok	not_mentioned	released	option_probability
Jev	imcs21	test	10692346	symptom_100	10692346	0.0023417520000000003	0.42343750002328306	not_mentioned	0.99	not_mentioned	correct	ok	not_mentioned	released	option_probability
Jev	imcs21	test	10692346	symptom_101	10692346	0.0023417520000000003	0.42343750002328306	not_mentioned	1.0	not_mentioned	correct	ok	not_mentioned	released	option_probability
Jev	imcs21	test	10692346	symptom_102	10692346	0.0023417520000000003	0.42343750002328306	not_mentioned	0.99	not_mentioned	correct	ok	not_mentioned	released	option_probability
Jev	imcs21	test	10692346	symptom_103	10692346	0.0023417520000000003	0.42343750002328306	not_mentioned	1.0	not_mentioned	correct	ok	not_mentioned	released	option_probability
Jev	imcs21	test	10692346	symptom_104	10692346	0.0023417520000000003	0.42343750002328306	not_mentioned	1.0	not_mentioned	correct	ok	not_mentioned	released	option_probability
Jev	imcs21	test	10692346	symptom_105	10692346	0.0023417520000000003	0.42343750002328306	not_mentioned	1.0	not_mentioned	correct	ok	not_mentioned	released	option_probability
Jev	imcs21	test	10692346	symptom_106	10692346	0.0023417520000000003	0.42343750002328306	not_mentioned	1.0	not_mentioned	correct	ok	not_mentioned	released	option_probability
Jev	imcs21	test	10692346	symptom_107	10692346	0.0023417520000000003	0.42343750002328306	not_mentioned	1.0	not_mentioned	correct	ok	not_mentioned	released	option_probability
Jev	imcs21	test	10692346	symptom_108	10692346	0.0023417520000000003	0.42343750002328306	not_mentioned	1.0	not_mentioned	correct	ok	not_mentioned	released	option_probability
Jev	imcs21	test	10692346	symptom_109	10692346	0.0023417520000000003	0.42343750002328306	not_mentioned	1.0	not_mentioned	correct	ok	not_mentioned	released	option_probability
Jev	imcs21	test	10692346	symptom_110	10692346	0.0023417520000000003	0.42343750002328306	not_mentioned	1.0	not_mentioned	correct	ok	not_mentioned	released	option_probability
Jev	imcs21	test	10692346	symptom_111	10692346	0.0023417520000000003	0.42343750002328306	not_mentioned	1.0	not_mentioned	correct	ok	not_mentioned	released	option_probability
Jev	imcs21	test	10692346	symptom_112	10692346	0.0023417520000000003	0.42343750002328306	not_mentioned	1.0	not_mentioned	correct	ok	not_mentioned	released	option_probability
Jev	imcs21	test	10692346	symptom_113	10692346	0.0023417520000000003	0.42343750002328306	not_mentioned	1.0	not_mentioned	correct	ok	not_mentioned	released	option_probability
Jev	imcs21	test	10692346	symptom_114	10692346	0.0023417520000000003	0.42343750002328306	not_mentioned	1.0	not_mentioned	correct	ok	not_mentioned	released	option_probability
Jev	imcs21	test	10692346	symptom_115	10692346	0.0023417520000000003	0.42343750002328306	not_mentioned	1.0	not_mentioned	correct	ok	not_mentioned	released	option_probability
Jev	imcs21	test	10692346	symptom_116	10692346	0.0023417520000000003	0.42343750002328306	not_mentioned	1.0	not_mentioned	correct	ok	not_mentioned	released	option_probability
Jev	imcs21	test	10692346	symptom_117	10692346	0.0023417520000000003	0.42343750002328306	not_mentioned	1.0	not_mentioned	correct	ok	not_mentioned	released	option_probability
Jev	imcs21	test	10692346	symptom_118	10692346	0.0023417520000000003	0.42343750002328306	not_mentioned	1.0	not_mentioned	correct	ok	not_mentioned	released	option_probability
Jev	imcs21	test	10692346	symptom_119	10692346	0.0023417520000000003	0.42343750002328306	not_mentioned	1.0	not_mentioned	correct	ok	not_mentioned	released	option_probability
Jev	imcs21	test	10692346	symptom_120	10692346	0.0023417520000000003	0.42343750002328306	not_mentioned	1.0	not_mentioned	correct	ok	not_mentioned	released	option_probability
Jev	imcs21	test	10692346	symptom_121	10692346	0.0023417520000000003	0.42343750002328306	not_mentioned	1.0	not_mentioned	correct	ok	not_mentioned	released	option_probability
Jev	imcs21	test	10692346	symptom_122	10692346	0.0023417520000000003	0.42343750002328306	not_mentioned	0.62	not_mentioned	correct	ok	not_mentioned	released	option_probability
Jev	imcs21	test	10692346	symptom_123	10692346	0.0023417520000000003	0.42343750002328306	not_mentioned	0.99	not_mentioned	correct	ok	not_mentioned	released	option_probability
Jev	imcs21	test	10692346	symptom_124	10692346	0.0023417520000000003	0.42343750002328306	not_mentioned	0.99	not_mentioned	correct	ok	not_mentioned	released	option_probability
Jev	imcs21	test	10692346	symptom_125	10692346	0.0023417520000000003	0.42343750002328306	not_mentioned	1.0	not_mentioned	correct	ok	not_mentioned	released	option_probability
Jev	imcs21	test	10692346	symptom_126	10692346	0.0023417520000000003	0.42343750002328306	not_mentioned	1.0	not_mentioned	correct	ok	not_mentioned	released	option_probability
Jev	imcs21	test	10692346	symptom_127	10692346	0.0023417520000000003	0.42343750002328306	not_mentioned	1.0	not_mentioned	correct	ok	not_mentioned	released	option_probability
Jev	imcs21	test	10692346	symptom_128	10692346	0.0023417520000000003	0.42343750002328306	not_mentioned	1.0	not_mentioned	correct	ok	not_mentioned	released	option_probability
Jev	imcs21	test	10692346	symptom_129	10692346	0.0023417520000000003	0.42343750002328306	not_mentioned	1.0	not_mentioned	correct	ok	not_mentioned	released	option_probability
Jev	imcs21	test	10692346	symptom_130	10692346	0.0023417520000000003	0.42343750002328306	not_mentioned	1.0	not_mentioned	correct	ok	not_mentioned	released	option_probability
Jev	imcs21	test	10692346	symptom_131	10692346	0.0023417520000000003	0.42343750002328306	not_mentioned	0.98	not_mentioned	correct	ok	not_mentioned	released	option_probability
Jev	imcs21	test	10692346	symptom_132	10692346	0.0023417520000000003	0.42343750002328306	not_mentioned	1.0	not_mentioned	correct	ok	not_mentioned	released	option_probability
Jev	imcs21	test	10692346	symptom_133	10692346	0.0023417520000000003	0.42343750002328306	not_mentioned	1.0	not_mentioned	correct	ok	not_mentioned	released	option_probability
Jev	imcs21	test	10692346	symptom_134	10692346	0.0023417520000000003	0.42343750002328306	not_mentioned	1.0	not_mentioned	correct	ok	not_mentioned	released	option_probability
Jev	imcs21	test	10692346	symptom_135	10692346	0.0023417520000000003	0.42343750002328306	not_mentioned	1.0	not_mentioned	correct	ok	not_mentioned	released	option_probability
Jev	imcs21	test	10692346	symptom_136	10692346	0.0023417520000000003	0.42343750002328306	not_mentioned	1.0	not_mentioned	correct	ok	not_mentioned	released	option_probability
Jev	imcs21	test	10692346	symptom_137	10692346	0.0023417520000000003	0.42343750002328306	not_mentioned	1.0	not_mentioned	correct	ok	not_mentioned	released	option_probability
Jev	imcs21	test	10692346	symptom_138	10692346	0.0023417520000000003	0.42343750002328306	not_mentioned	1.0	not_mentioned	correct	ok	not_mentioned	released	option_probability
Jev	imcs21	test	10692346	symptom_139	10692346	0.0023417520000000003	0.42343750002328306	not_mentioned	1.0	not_mentioned	correct	ok	not_mentioned	released	option_probability
Jev	imcs21	test	10692346	symptom_140	10692346	0.0023417520000000003	0.42343750002328306	not_mentioned	1.0	not_mentioned	correct	ok	not_mentioned	released	option_probability
Jev	imcs21	test	10692346	symptom_141	10692346	0.0023417520000000003	0.42343750002328306	not_mentioned	1.0	not_mentioned	correct	ok	not_mentioned	released	option_probability
Jev	imcs21	test	10692346	symptom_142	10692346	0.0023417520000000003	0.42343750002328306	not_mentioned	1.0	not_mentioned	correct	ok	not_mentioned	released	option_probability
Jev	imcs21	test	10692346	symptom_143	10692346	0.0023417520000000003	0.42343750002328306	not_mentioned	1.0	not_mentioned	correct	ok	not_mentioned	released	option_probability
Jev	imcs21	test	10692346	symptom_144	10692346	0.0023417520000000003	0.42343750002328306	not_mentioned	1.0	not_mentioned	correct	ok	not_mentioned	released	option_probability
Jev	imcs21	test	10692346	symptom_145	10692346	0.0023417520000000003	0.42343750002328306	not_mentioned	1.0	not_mentioned	correct	ok	not_mentioned	released	option_probability
Jev	imcs21	test	10692346	symptom_146	10692346	0.0023417520000000003	0.42343750002328306	not_mentioned	0.73	not_mentioned	correct	ok	not_mentioned	released	option_probability
Jev	imcs21	test	10692346	symptom_147	10692346	0.0023417520000000003	0.42343750002328306	not_mentioned	1.0	not_mentioned	correct	ok	not_mentioned	released	option_probability
Jev	imcs21	test	10692346	symptom_148	10692346	0.0023417520000000003	0.42343750002328306	not_mentioned	1.0	not_mentioned	correct	ok	not_mentioned	released	option_probability
Jev	imcs21	test	10692346	symptom_149	10692346	0.0023417520000000003	0.42343750002328306	not_mentioned	1.0	not_mentioned	correct	ok	not_mentioned	released	option_probability
Jev	imcs21	test	10692346	symptom_150	10692346	0.0023417520000000003	0.42343750002328306	not_mentioned	1.0	not_mentioned	correct	ok	not_mentioned	released	option_probability
Jev	imcs21	test	10692346	symptom_151	10692346	0.0023417520000000003	0.42343750002328306	not_mentioned	1.0	not_mentioned	correct	ok	not_mentioned	released	option_probability
Jev	imcs21	test	10692346	symptom_152	10692346	0.0023417520000000003	0.42343750002328306	not_mentioned	1.0	not_mentioned	correct	ok	not_mentioned	released	option_probability
Jev	imcs21	test	10692346	symptom_153	10692346	0.0023417520000000003	0.42343750002328306	not_mentioned	1.0	not_mentioned	correct	ok	not_mentioned	released	option_probability
Jev	imcs21	test	10692346	symptom_154	10692346	0.0023417520000000003	0.42343750002328306	positive	0.89	not_mentioned	incorrect	ok	not_mentioned	released	option_probability
Jev	imcs21	test	10692346	symptom_155	10692346	0.0023417520000000003	0.42343750002328306	not_mentioned	1.0	not_mentioned	correct	ok	not_mentioned	released	option_probability
Jev	imcs21	test	10692346	symptom_156	10692346	0.0023417520000000003	0.42343750002328306	not_mentioned	1.0	not_mentioned	correct	ok	not_mentioned	released	option_probability
Jev	imcs21	test	10692346	symptom_157	10692346	0.0023417520000000003	0.42343750002328306	not_mentioned	1.0	not_mentioned	correct	ok	not_mentioned	released	option_probability
Jev	imcs21	test	10692346	symptom_158	10692346	0.0023417520000000003	0.42343750002328306	not_mentioned	1.0	not_mentioned	correct	ok	not_mentioned	released	option_probability
Jev	imcs21	test	10692346	symptom_159	10692346	0.0023417520000000003	0.42343750002328306	not_mentioned	1.0	not_mentioned	correct	ok	not_mentioned	released	option_probability
Jev	imcs21	test	10692346	symptom_160	10692346	0.0023417520000000003	0.42343750002328306	not_mentioned	1.0	not_mentioned	correct	ok	not_mentioned	released	option_probability
Jev	imcs21	test	10692346	symptom_161	10692346	0.0023417520000000003	0.42343750002328306	not_mentioned	1.0	not_mentioned	correct	ok	not_mentioned	released	option_probability
Jev	imcs21	test	10692346	symptom_162	10692346	0.0023417520000000003	0.42343750002328306	not_mentioned	1.0	not_mentioned	correct	ok	not_mentioned	released	option_probability
Jev	imcs21	test	10692346	symptom_163	10692346	0.0023417520000000003	0.42343750002328306	not_mentioned	1.0	not_mentioned	correct	ok	not_mentioned	released	option_probability
Jev	imcs21	test	10692346	symptom_164	10692346	0.0023417520000000003	0.42343750002328306	not_mentioned	1.0	not_mentioned	correct	ok	not_mentioned	released	option_probability
Jev	imcs21	test	10692346	symptom_165	10692346	0.0023417520000000003	0.42343750002328306	not_mentioned	0.96	not_mentioned	correct	ok	not_mentioned	released	option_probability
Jev	imcs21	test	10692346	symptom_166	10692346	0.0023417520000000003	0.42343750002328306	not_mentioned	1.0	not_mentioned	correct	ok	not_mentioned	released	option_probability
Jev	imcs21	test	10692346	symptom_167	10692346	0.0023417520000000003	0.42343750002328306	not_mentioned	0.97	not_mentioned	correct	ok	not_mentioned	released	option_probability
Jev	imcs21	test	10692346	symptom_168	10692346	0.0023417520000000003	0.42343750002328306	not_mentioned	1.0	not_mentioned	correct	ok	not_mentioned	released	option_probability
Jev	imcs21	test	10692346	symptom_169	10692346	0.0023417520000000003	0.42343750002328306	not_mentioned	1.0	not_mentioned	correct	ok	not_mentioned	released	option_probability
Jev	imcs21	test	10692346	symptom_170	10692346	0.0023417520000000003	0.42343750002328306	not_mentioned	1.0	not_mentioned	correct	ok	not_mentioned	released	option_probability
Jev	imcs21	test	10692346	symptom_171	10692346	0.0023417520000000003	0.42343750002328306	not_mentioned	1.0	not_mentioned	correct	ok	not_mentioned	released	option_probability
Jev	imcs21	test	10692346	symptom_172	10692346	0.0023417520000000003	0.42343750002328306	not_mentioned	1.0	not_mentioned	correct	ok	not_mentioned	released	option_probability
Jev	imcs21	test	10692346	symptom_173	10692346	0.0023417520000000003	0.42343750002328306	not_mentioned	1.0	not_mentioned	correct	ok	not_mentioned	released	option_probability
Jev	imcs21	test	10692346	symptom_174	10692346	0.0023417520000000003	0.42343750002328306	not_mentioned	1.0	not_mentioned	correct	ok	not_mentioned	released	option_probability
Jev	imcs21	test	10692346	symptom_175	10692346	0.0023417520000000003	0.42343750002328306	not_mentioned	0.99	not_mentioned	correct	ok	not_mentioned	released	option_probability
Jev	imcs21	test	10692346	symptom_176	10692346	0.0023417520000000003	0.42343750002328306	not_mentioned	1.0	not_mentioned	correct	ok	not_mentioned	released	option_probability
Jev	imcs21	test	10692346	symptom_177	10692346	0.0023417520000000003	0.42343750002328306	not_mentioned	1.0	not_mentioned	correct	ok	not_mentioned	released	option_probability
Jev	imcs21	test	10692346	symptom_178	10692346	0.0023417520000000003	0.42343750002328306	not_mentioned	1.0	not_mentioned	correct	ok	not_mentioned	released	option_probability
Jev	imcs21	test	10692346	symptom_179	10692346	0.0023417520000000003	0.42343750002328306	not_mentioned	1.0	not_mentioned	correct	ok	not_mentioned	released	option_probability
Jev	imcs21	test	10692346	symptom_180	10692346	0.0023417520000000003	0.42343750002328306	not_mentioned	1.0	not_mentioned	correct	ok	not_mentioned	released	option_probability
Jev	imcs21	test	10692346	symptom_181	10692346	0.0023417520000000003	0.42343750002328306	not_mentioned	1.0	not_mentioned	correct	ok	not_mentioned	released	option_probability
Jev	imcs21	test	10692346	symptom_182	10692346	0.0023417520000000003	0.42343750002328306	not_mentioned	1.0	not_mentioned	correct	ok	not_mentioned	released	option_probability
Jev	imcs21	test	10692346	symptom_183	10692346	0.0023417520000000003	0.42343750002328306	not_mentioned	1.0	not_mentioned	correct	ok	not_mentioned	released	option_probability
Jev	imcs21	test	10692346	symptom_184	10692346	0.0023417520000000003	0.42343750002328306	not_mentioned	1.0	not_mentioned	correct	ok	not_mentioned	released	option_probability
Jev	imcs21	test	10692346	symptom_185	10692346	0.0023417520000000003	0.42343750002328306	not_mentioned	0.83	not_mentioned	correct	ok	not_mentioned	released	option_probability
Jev	imcs21	test	10692346	symptom_186	10692346	0.0023417520000000003	0.42343750002328306	not_mentioned	1.0	not_mentioned	correct	ok	not_mentioned	released	option_probability
Jev	imcs21	test	10692346	symptom_187	10692346	0.0023417520000000003	0.42343750002328306	not_mentioned	1.0	not_mentioned	correct	ok	not_mentioned	released	option_probability
Jev	imcs21	test	10692346	symptom_188	10692346	0.0023417520000000003	0.42343750002328306	not_mentioned	1.0	not_mentioned	correct	ok	not_mentioned	released	option_probability
Jev	imcs21	test	10692346	symptom_189	10692346	0.0023417520000000003	0.42343750002328306	not_mentioned	0.91	not_mentioned	correct	ok	not_mentioned	released	option_probability
Jev	imcs21	test	10692346	symptom_190	10692346	0.0023417520000000003	0.42343750002328306	not_mentioned	1.0	not_mentioned	correct	ok	not_mentioned	released	option_probability
Jev	imcs21	test	10692346	symptom_191	10692346	0.0023417520000000003	0.42343750002328306	not_mentioned	1.0	not_mentioned	correct	ok	not_mentioned	released	option_probability
Jev	imcs21	test	10692346	symptom_192	10692346	0.0023417520000000003	0.42343750002328306	not_mentioned	1.0	not_mentioned	correct	ok	not_mentioned	released	option_probability
Jev	imcs21	test	10692346	symptom_193	10692346	0.0023417520000000003	0.42343750002328306	not_mentioned	1.0	not_mentioned	correct	ok	not_mentioned	released	option_probability
Jev	imcs21	test	10692346	symptom_194	10692346	0.0023417520000000003	0.42343750002328306	not_mentioned	1.0	not_mentioned	correct	ok	not_mentioned	released	option_probability
Jev	imcs21	test	10692346	symptom_195	10692346	0.0023417520000000003	0.42343750002328306	not_mentioned	1.0	not_mentioned	correct	ok	not_mentioned	released	option_probability
Jev	imcs21	test	10692346	symptom_196	10692346	0.0023417520000000003	0.42343750002328306	not_mentioned	1.0	not_mentioned	correct	ok	not_mentioned	released	option_probability
Jev	imcs21	test	10692346	symptom_197	10692346	0.0023417520000000003	0.42343750002328306	not_mentioned	1.0	not_mentioned	correct	ok	not_mentioned	released	option_probability
Jev	imcs21	test	10692346	symptom_198	10692346	0.0023417520000000003	0.42343750002328306	not_mentioned	1.0	not_mentioned	correct	ok	not_mentioned	released	option_probability
Jev	imcs21	test	10692346	symptom_199	10692346	0.0023417520000000003	0.42343750002328306	not_mentioned	1.0	not_mentioned	correct	ok	not_mentioned	released	option_probability
Jev	imcs21	test	10692346	symptom_200	10692346	0.0023417520000000003	0.42343750002328306	not_mentioned	1.0	not_mentioned	correct	ok	not_mentioned	released	option_probability
Jev	imcs21	test	10692346	symptom_201	10692346	0.0023417520000000003	0.42343750002328306	not_mentioned	1.0	not_mentioned	correct	ok	not_mentioned	released	option_probability
Jev	imcs21	test	10692346	symptom_202	10692346	0.0023417520000000003	0.42343750002328306	not_mentioned	1.0	not_mentioned	correct	ok	not_mentioned	released	option_probability
Jev	imcs21	test	10692346	symptom_203	10692346	0.0023417520000000003	0.42343750002328306	not_mentioned	1.0	not_mentioned	correct	ok	not_mentioned	released	option_probability
Jev	imcs21	test	10692346	symptom_204	10692346	0.0023417520000000003	0.42343750002328306	not_mentioned	1.0	not_mentioned	correct	ok	not_mentioned	released	option_probability
Jev	imcs21	test	10692346	symptom_205	10692346	0.0023417520000000003	0.42343750002328306	not_mentioned	1.0	not_mentioned	correct	ok	not_mentioned	released	option_probability
Jev	imcs21	test	10692346	symptom_206	10692346	0.0023417520000000003	0.42343750002328306	not_mentioned	1.0	not_mentioned	correct	ok	not_mentioned	released	option_probability
Jev	imcs21	test	10692346	symptom_207	10692346	0.0023417520000000003	0.42343750002328306	not_mentioned	1.0	not_mentioned	correct	ok	not_mentioned	released	option_probability
Jev	imcs21	test	10692346	symptom_208	10692346	0.0023417520000000003	0.42343750002328306	not_mentioned	1.0	not_mentioned	correct	ok	not_mentioned	released	option_probability
Jev	imcs21	test	10692346	symptom_209	10692346	0.0023417520000000003	0.42343750002328306	not_mentioned	1.0	not_mentioned	correct	ok	not_mentioned	released	option_probability
Jev	imcs21	test	10692346	symptom_210	10692346	0.0023417520000000003	0.42343750002328306	not_mentioned	1.0	not_mentioned	correct	ok	not_mentioned	released	option_probability
Jev	imcs21	test	10692346	symptom_211	10692346	0.0023417520000000003	0.42343750002328306	not_mentioned	0.97	not_mentioned	correct	ok	not_mentioned	released	option_probability
Jev	imcs21	test	10692346	symptom_212	10692346	0.0023417520000000003	0.42343750002328306	not_mentioned	0.96	not_mentioned	correct	ok	not_mentioned	released	option_probability
Jev	imcs21	test	10692346	symptom_213	10692346	0.0023417520000000003	0.42343750002328306	not_mentioned	1.0	not_mentioned	correct	ok	not_mentioned	released	option_probability
Jev	imcs21	test	10692346	symptom_214	10692346	0.0023417520000000003	0.42343750002328306	not_mentioned	1.0	not_mentioned	correct	ok	not_mentioned	released	option_probability
Jev	imcs21	test	10692346	symptom_215	10692346	0.0023417520000000003	0.42343750002328306	not_mentioned	1.0	not_mentioned	correct	ok	not_mentioned	released	option_probability
Jev	imcs21	test	10692346	symptom_216	10692346	0.0023417520000000003	0.42343750002328306	not_mentioned	1.0	not_mentioned	correct	ok	not_mentioned	released	option_probability
Jev	imcs21	test	10692346	symptom_217	10692346	0.0023417520000000003	0.42343750002328306	not_mentioned	1.0	not_mentioned	correct	ok	not_mentioned	released	option_probability
Jev	imcs21	test	10692346	symptom_218	10692346	0.0023417520000000003	0.42343750002328306	not_mentioned	1.0	not_mentioned	correct	ok	not_mentioned	released	option_probability
Jev	imcs21	test	10692346	symptom_219	10692346	0.0023417520000000003	0.42343750002328306	not_mentioned	1.0	not_mentioned	correct	ok	not_mentioned	released	option_probability
Jev	imcs21	test	10692346	symptom_220	10692346	0.0023417520000000003	0.42343750002328306	not_mentioned	1.0	not_mentioned	correct	ok	not_mentioned	released	option_probability
Jev	imcs21	test	10692346	symptom_221	10692346	0.0023417520000000003	0.42343750002328306	not_mentioned	1.0	not_mentioned	correct	ok	not_mentioned	released	option_probability
Jev	imcs21	test	10692346	symptom_222	10692346	0.0023417520000000003	0.42343750002328306	not_mentioned	0.5700000000000001	not_mentioned	correct	ok	not_mentioned	released	option_probability
Jev	imcs21	test	10692346	symptom_223	10692346	0.0023417520000000003	0.42343750002328306	not_mentioned	1.0	not_mentioned	correct	ok	not_mentioned	released	option_probability
Jev	imcs21	test	10692346	symptom_224	10692346	0.0023417520000000003	0.42343750002328306	not_mentioned	1.0	not_mentioned	correct	ok	not_mentioned	released	option_probability
Jev	imcs21	test	10692346	symptom_225	10692346	0.0023417520000000003	0.42343750002328306	not_mentioned	1.0	not_mentioned	correct	ok	not_mentioned	released	option_probability
Jev	imcs21	test	10692346	symptom_226	10692346	0.0023417520000000003	0.42343750002328306	not_mentioned	1.0	not_mentioned	correct	ok	not_mentioned	released	option_probability
Jev	imcs21	test	10692346	symptom_227	10692346	0.0023417520000000003	0.42343750002328306	not_mentioned	1.0	not_mentioned	correct	ok	not_mentioned	released	option_probability
Jev	imcs21	test	10692346	symptom_228	10692346	0.0023417520000000003	0.42343750002328306	not_mentioned	1.0	not_mentioned	correct	ok	not_mentioned	released	option_probability
Jev	imcs21	test	10692346	symptom_229	10692346	0.0023417520000000003	0.42343750002328306	not_mentioned	1.0	not_mentioned	correct	ok	not_mentioned	released	option_probability
Jev	imcs21	test	10692346	symptom_230	10692346	0.0023417520000000003	0.42343750002328306	not_mentioned	1.0	not_mentioned	correct	ok	not_mentioned	released	option_probability
Jev	imcs21	test	10692346	symptom_231	10692346	0.0023417520000000003	0.42343750002328306	not_mentioned	1.0	not_mentioned	correct	ok	not_mentioned	released	option_probability
Jev	imcs21	test	10692346	symptom_232	10692346	0.0023417520000000003	0.42343750002328306	not_mentioned	1.0	not_mentioned	correct	ok	not_mentioned	released	option_probability
Jev	imcs21	test	10692346	symptom_233	10692346	0.0023417520000000003	0.42343750002328306	not_mentioned	1.0	not_mentioned	correct	ok	not_mentioned	released	option_probability
Jev	imcs21	test	10692346	symptom_234	10692346	0.0023417520000000003	0.42343750002328306	not_mentioned	1.0	not_mentioned	correct	ok	not_mentioned	released	option_probability
Jev	imcs21	test	10692346	symptom_235	10692346	0.0023417520000000003	0.42343750002328306	not_mentioned	1.0	not_mentioned	correct	ok	not_mentioned	released	option_probability
Jev	imcs21	test	10692346	symptom_236	10692346	0.0023417520000000003	0.42343750002328306	not_mentioned	1.0	not_mentioned	correct	ok	not_mentioned	released	option_probability
Jev	imcs21	test	10692346	symptom_237	10692346	0.0023417520000000003	0.42343750002328306	not_mentioned	1.0	not_mentioned	correct	ok	not_mentioned	released	option_probability
Jev	imcs21	test	10692346	symptom_238	10692346	0.0023417520000000003	0.42343750002328306	not_mentioned	1.0	not_mentioned	correct	ok	not_mentioned	released	option_probability
Jev	imcs21	test	10692346	symptom_239	10692346	0.0023417520000000003	0.42343750002328306	not_mentioned	1.0	not_mentioned	correct	ok	not_mentioned	released	option_probability
Jev	imcs21	test	10692346	symptom_240	10692346	0.0023417520000000003	0.42343750002328306	not_mentioned	1.0	not_mentioned	correct	ok	not_mentioned	released	option_probability
Jev	imcs21	test	10692346	symptom_241	10692346	0.0023417520000000003	0.42343750002328306	not_mentioned	1.0	not_mentioned	correct	ok	not_mentioned	released	option_probability
Jev	imcs21	test	10692346	symptom_242	10692346	0.0023417520000000003	0.42343750002328306	not_mentioned	1.0	not_mentioned	correct	ok	not_mentioned	released	option_probability
Jev	imcs21	test	10692346	symptom_243	10692346	0.0023417520000000003	0.42343750002328306	not_mentioned	1.0	not_mentioned	correct	ok	not_mentioned	released	option_probability
Jev	imcs21	test	10692346	symptom_244	10692346	0.0023417520000000003	0.42343750002328306	not_mentioned	1.0	not_mentioned	correct	ok	not_mentioned	released	option_probability
Jev	imcs21	test	10692346	symptom_245	10692346	0.0023417520000000003	0.42343750002328306	not_mentioned	1.0	not_mentioned	correct	ok	not_mentioned	released	option_probability
Jev	imcs21	test	10692346	symptom_246	10692346	0.0023417520000000003	0.42343750002328306	not_mentioned	1.0	not_mentioned	correct	ok	not_mentioned	released	option_probability
Jev	imcs21	test	10692346	symptom_247	10692346	0.0023417520000000003	0.42343750002328306	not_mentioned	1.0	not_mentioned	correct	ok	not_mentioned	released	option_probability
Jev	imcs21	test	10692346	symptom_248	10692346	0.0023417520000000003	0.42343750002328306	not_mentioned	1.0	not_mentioned	correct	ok	not_mentioned	released	option_probability
Jev	imcs21	test	10692346	symptom_249	10692346	0.0023417520000000003	0.42343750002328306	not_mentioned	1.0	not_mentioned	correct	ok	not_mentioned	released	option_probability
Jev	imcs21	test	10692346	symptom_250	10692346	0.0023417520000000003	0.42343750002328306	not_mentioned	0.99	not_mentioned	correct	ok	not_mentioned	released	option_probability
Jev	imcs21	test	10692346	symptom_251	10692346	0.0023417520000000003	0.42343750002328306	not_mentioned	1.0	not_mentioned	correct	ok	not_mentioned	released	option_probability
Jev	imcs21	test	10692346	symptom_252	10692346	0.0023417520000000003	0.42343750002328306	not_mentioned	1.0	not_mentioned	correct	ok	not_mentioned	released	option_probability
Jev	imcs21	test	10692346	symptom_253	10692346	0.0023417520000000003	0.42343750002328306	not_mentioned	1.0	not_mentioned	correct	ok	not_mentioned	released	option_probability
Jev	imcs21	test	10692346	symptom_254	10692346	0.0023417520000000003	0.42343750002328306	not_mentioned	1.0	not_mentioned	correct	ok	not_mentioned	released	option_probability
Jev	imcs21	test	10692346	symptom_255	10692346	0.0023417520000000003	0.42343750002328306	not_mentioned	1.0	not_mentioned	correct	ok	not_mentioned	released	option_probability
Jev	imcs21	test	10692346	symptom_256	10692346	0.0023417520000000003	0.42343750002328306	not_mentioned	1.0	not_mentioned	correct	ok	not_mentioned	released	option_probability
Jev	imcs21	test	10692346	symptom_257	10692346	0.0023417520000000003	0.42343750002328306	not_mentioned	1.0	not_mentioned	correct	ok	not_mentioned	released	option_probability
Jev	imcs21	test	10692346	symptom_258	10692346	0.0023417520000000003	0.42343750002328306	not_mentioned	1.0	not_mentioned	correct	ok	not_mentioned	released	option_probability
Jev	imcs21	test	10692346	symptom_259	10692346	0.0023417520000000003	0.42343750002328306	not_mentioned	1.0	not_mentioned	correct	ok	not_mentioned	released	option_probability
Jev	imcs21	test	10692346	symptom_260	10692346	0.0023417520000000003	0.42343750002328306	not_mentioned	0.77	not_mentioned	correct	ok	not_mentioned	released	option_probability
Jev	imcs21	test	10692346	symptom_261	10692346	0.0023417520000000003	0.42343750002328306	not_mentioned	1.0	not_mentioned	correct	ok	not_mentioned	released	option_probability
Jev	imcs21	test	10692346	symptom_262	10692346	0.0023417520000000003	0.42343750002328306	not_mentioned	1.0	not_mentioned	correct	ok	not_mentioned	released	option_probability
Jev	imcs21	test	10692346	symptom_263	10692346	0.0023417520000000003	0.42343750002328306	not_mentioned	1.0	not_mentioned	correct	ok	not_mentioned	released	option_probability
Jev	imcs21	test	10692346	symptom_264	10692346	0.0023417520000000003	0.42343750002328306	not_mentioned	1.0	not_mentioned	correct	ok	not_mentioned	released	option_probability
Jev	imcs21	test	10692346	symptom_265	10692346	0.0023417520000000003	0.42343750002328306	not_mentioned	1.0	not_mentioned	correct	ok	not_mentioned	released	option_probability
Jev	imcs21	test	10692346	symptom_266	10692346	0.0023417520000000003	0.42343750002328306	not_mentioned	1.0	not_mentioned	correct	ok	not_mentioned	released	option_probability
Jev	imcs21	test	10692346	symptom_267	10692346	0.0023417520000000003	0.42343750002328306	not_mentioned	1.0	not_mentioned	correct	ok	not_mentioned	released	option_probability
Jev	imcs21	test	10692346	symptom_268	10692346	0.0023417520000000003	0.42343750002328306	not_mentioned	1.0	not_mentioned	correct	ok	not_mentioned	released	option_probability
Jev	imcs21	test	10692346	symptom_269	10692346	0.0023417520000000003	0.42343750002328306	not_mentioned	1.0	not_mentioned	correct	ok	not_mentioned	released	option_probability
Jev	imcs21	test	10692346	symptom_270	10692346	0.0023417520000000003	0.42343750002328306	not_mentioned	0.99	not_mentioned	correct	ok	not_mentioned	released	option_probability
Jev	imcs21	test	10692346	symptom_271	10692346	0.0023417520000000003	0.42343750002328306	not_mentioned	1.0	not_mentioned	correct	ok	not_mentioned	released	option_probability
Jev	imcs21	test	10692346	symptom_272	10692346	0.0023417520000000003	0.42343750002328306	not_mentioned	1.0	not_mentioned	correct	ok	not_mentioned	released	option_probability
Jev	imcs21	test	10692346	symptom_273	10692346	0.0023417520000000003	0.42343750002328306	not_mentioned	1.0	not_mentioned	correct	ok	not_mentioned	released	option_probability
Jev	imcs21	test	10692346	symptom_274	10692346	0.0023417520000000003	0.42343750002328306	not_mentioned	1.0	not_mentioned	correct	ok	not_mentioned	released	option_probability
Jev	imcs21	test	10692346	symptom_275	10692346	0.0023417520000000003	0.42343750002328306	not_mentioned	1.0	not_mentioned	correct	ok	not_mentioned	released	option_probability
Jev	imcs21	test	10692346	symptom_276	10692346	0.0023417520000000003	0.42343750002328306	not_mentioned	1.0	not_mentioned	correct	ok	not_mentioned	released	option_probability
Jev	imcs21	test	10692346	symptom_277	10692346	0.0023417520000000003	0.42343750002328306	not_mentioned	0.99	not_mentioned	correct	ok	not_mentioned	released	option_probability
Jev	imcs21	test	10692346	symptom_278	10692346	0.0023417520000000003	0.42343750002328306	not_mentioned	1.0	not_mentioned	correct	ok	not_mentioned	released	option_probability
Jev	imcs21	test	10692346	symptom_279	10692346	0.0023417520000000003	0.42343750002328306	not_mentioned	1.0	not_mentioned	correct	ok	not_mentioned	released	option_probability
Jev	imcs21	test	10692346	symptom_280	10692346	0.0023417520000000003	0.42343750002328306	not_mentioned	1.0	not_mentioned	correct	ok	not_mentioned	released	option_probability
Jev	imcs21	test	10692346	symptom_281	10692346	0.0023417520000000003	0.42343750002328306	not_mentioned	1.0	not_mentioned	correct	ok	not_mentioned	released	option_probability
Jev	imcs21	test	10692346	symptom_282	10692346	0.0023417520000000003	0.42343750002328306	not_mentioned	1.0	not_mentioned	correct	ok	not_mentioned	released	option_probability
Jev	imcs21	test	10692346	symptom_283	10692346	0.0023417520000000003	0.42343750002328306	not_mentioned	1.0	not_mentioned	correct	ok	not_mentioned	released	option_probability
Jev	imcs21	test	10692346	symptom_284	10692346	0.0023417520000000003	0.42343750002328306	not_mentioned	1.0	not_mentioned	correct	ok	not_mentioned	released	option_probability
Jev	imcs21	test	10692346	symptom_285	10692346	0.0023417520000000003	0.42343750002328306	not_mentioned	1.0	not_mentioned	correct	ok	not_mentioned	released	option_probability
Jev	imcs21	test	10692346	symptom_286	10692346	0.0023417520000000003	0.42343750002328306	not_mentioned	1.0	not_mentioned	correct	ok	not_mentioned	released	option_probability
Jev	imcs21	test	10692346	symptom_287	10692346	0.0023417520000000003	0.42343750002328306	not_mentioned	1.0	not_mentioned	correct	ok	not_mentioned	released	option_probability
Jev	imcs21	test	10692346	symptom_288	10692346	0.0023417520000000003	0.42343750002328306	not_mentioned	1.0	not_mentioned	correct	ok	not_mentioned	released	option_probability
Jev	imcs21	test	10692346	symptom_289	10692346	0.0023417520000000003	0.42343750002328306	not_mentioned	1.0	not_mentioned	correct	ok	not_mentioned	released	option_probability
Jev	imcs21	test	10692346	symptom_290	10692346	0.0023417520000000003	0.42343750002328306	not_mentioned	1.0	not_mentioned	correct	ok	not_mentioned	released	option_probability
Jev	imcs21	test	10692346	symptom_291	10692346	0.0023417520000000003	0.42343750002328306	not_mentioned	1.0	not_mentioned	correct	ok	not_mentioned	released	option_probability
Jev	imcs21	test	10692346	symptom_292	10692346	0.0023417520000000003	0.42343750002328306	not_mentioned	1.0	not_mentioned	correct	ok	not_mentioned	released	option_probability
Jev	imcs21	test	10692346	symptom_293	10692346	0.0023417520000000003	0.42343750002328306	not_mentioned	1.0	not_mentioned	correct	ok	not_mentioned	released	option_probability
Jev	imcs21	test	10692346	symptom_294	10692346	0.0023417520000000003	0.42343750002328306	not_mentioned	1.0	not_mentioned	correct	ok	not_mentioned	released	option_probability
Jev	imcs21	test	10692346	symptom_295	10692346	0.0023417520000000003	0.42343750002328306	not_mentioned	1.0	not_mentioned	correct	ok	not_mentioned	released	option_probability
Jev	imcs21	test	10692346	symptom_296	10692346	0.0023417520000000003	0.42343750002328306	not_mentioned	1.0	not_mentioned	correct	ok	not_mentioned	released	option_probability
Jev	imcs21	test	10692346	symptom_297	10692346	0.0023417520000000003	0.42343750002328306	not_mentioned	1.0	not_mentioned	correct	ok	not_mentioned	released	option_probability
Jev	imcs21	test	10692346	symptom_298	10692346	0.0023417520000000003	0.42343750002328306	not_mentioned	1.0	not_mentioned	correct	ok	not_mentioned	released	option_probability
Jev	imcs21	test	10692346	symptom_299	10692346	0.0023417520000000003	0.42343750002328306	not_mentioned	1.0	not_mentioned	correct	ok	not_mentioned	released	option_probability
Jev	imcs21	test	10692346	symptom_300	10692346	0.0023417520000000003	0.42343750002328306	not_mentioned	1.0	not_mentioned	correct	ok	not_mentioned	released	option_probability
Jev	imcs21	test	10692346	symptom_301	10692346	0.0023417520000000003	0.42343750002328306	not_mentioned	0.99	not_mentioned	correct	ok	not_mentioned	released	option_probability
Jev	imcs21	test	10692346	symptom_302	10692346	0.0023417520000000003	0.42343750002328306	not_mentioned	1.0	not_mentioned	correct	ok	not_mentioned	released	option_probability
Jev	imcs21	test	10692346	symptom_303	10692346	0.0023417520000000003	0.42343750002328306	not_mentioned	1.0	not_mentioned	correct	ok	not_mentioned	released	option_probability
Jev	imcs21	test	10692346	symptom_304	10692346	0.0023417520000000003	0.42343750002328306	not_mentioned	0.99	not_mentioned	correct	ok	not_mentioned	released	option_probability
Jev	imcs21	test	10692346	symptom_305	10692346	0.0023417520000000003	0.42343750002328306	not_mentioned	1.0	not_mentioned	correct	ok	not_mentioned	released	option_probability
Jev	imcs21	test	10692346	symptom_306	10692346	0.0023417520000000003	0.42343750002328306	not_mentioned	1.0	not_mentioned	correct	ok	not_mentioned	released	option_probability
Jev	imcs21	test	10692346	symptom_307	10692346	0.0023417520000000003	0.42343750002328306	not_mentioned	1.0	not_mentioned	correct	ok	not_mentioned	released	option_probability
Jev	imcs21	test	10692346	symptom_308	10692346	0.0023417520000000003	0.42343750002328306	not_mentioned	1.0	not_mentioned	correct	ok	not_mentioned	released	option_probability
Jev	imcs21	test	10692346	symptom_309	10692346	0.0023417520000000003	0.42343750002328306	not_mentioned	1.0	not_mentioned	correct	ok	not_mentioned	released	option_probability
Jev	imcs21	test	10692346	symptom_310	10692346	0.0023417520000000003	0.42343750002328306	not_mentioned	1.0	not_mentioned	correct	ok	not_mentioned	released	option_probability
Jev	imcs21	test	10692346	symptom_311	10692346	0.0023417520000000003	0.42343750002328306	not_mentioned	1.0	not_mentioned	correct	ok	not_mentioned	released	option_probability
Jev	imcs21	test	10692346	symptom_312	10692346	0.0023417520000000003	0.42343750002328306	not_mentioned	1.0	not_mentioned	correct	ok	not_mentioned	released	option_probability
Jev	imcs21	test	10692346	symptom_313	10692346	0.0023417520000000003	0.42343750002328306	not_mentioned	1.0	not_mentioned	correct	ok	not_mentioned	released	option_probability
Jev	imcs21	test	10692346	symptom_314	10692346	0.0023417520000000003	0.42343750002328306	not_mentioned	1.0	not_mentioned	correct	ok	not_mentioned	released	option_probability
Jev	imcs21	test	10692346	symptom_315	10692346	0.0023417520000000003	0.42343750002328306	not_mentioned	1.0	not_mentioned	correct	ok	not_mentioned	released	option_probability
Jev	imcs21	test	10692346	symptom_316	10692346	0.0023417520000000003	0.42343750002328306	not_mentioned	0.99	not_mentioned	correct	ok	not_mentioned	released	option_probability
Jev	imcs21	test	10692346	symptom_317	10692346	0.0023417520000000003	0.42343750002328306	not_mentioned	1.0	not_mentioned	correct	ok	not_mentioned	released	option_probability
Jev	imcs21	test	10692346	symptom_318	10692346	0.0023417520000000003	0.42343750002328306	not_mentioned	1.0	not_mentioned	correct	ok	not_mentioned	released	option_probability
Jev	imcs21	test	10692346	symptom_319	10692346	0.0023417520000000003	0.42343750002328306	not_mentioned	1.0	not_mentioned	correct	ok	not_mentioned	released	option_probability
Jev	imcs21	test	10692346	symptom_320	10692346	0.0023417520000000003	0.42343750002328306	not_mentioned	1.0	not_mentioned	correct	ok	not_mentioned	released	option_probability
Jev	imcs21	test	10692346	symptom_321	10692346	0.0023417520000000003	0.42343750002328306	not_mentioned	1.0	not_mentioned	correct	ok	not_mentioned	released	option_probability
Jev	imcs21	test	10692346	symptom_322	10692346	0.0023417520000000003	0.42343750002328306	not_mentioned	1.0	not_mentioned	correct	ok	not_mentioned	released	option_probability
Jev	imcs21	test	10692346	symptom_323	10692346	0.0023417520000000003	0.42343750002328306	not_mentioned	1.0	not_mentioned	correct	ok	not_mentioned	released	option_probability
Jev	imcs21	test	10692346	symptom_324	10692346	0.0023417520000000003	0.42343750002328306	not_mentioned	1.0	not_mentioned	correct	ok	not_mentioned	released	option_probability
Jev	imcs21	test	10692346	symptom_325	10692346	0.0023417520000000003	0.42343750002328306	not_mentioned	1.0	not_mentioned	correct	ok	not_mentioned	released	option_probability
Jev	imcs21	test	10692346	symptom_326	10692346	0.0023417520000000003	0.42343750002328306	not_mentioned	1.0	not_mentioned	correct	ok	not_mentioned	released	option_probability
Jev	imcs21	test	10692346	symptom_327	10692346	0.0023417520000000003	0.42343750002328306	not_mentioned	1.0	not_mentioned	correct	ok	not_mentioned	released	option_probability
Jev	imcs21	test	10692346	symptom_328	10692346	0.0023417520000000003	0.42343750002328306	not_mentioned	1.0	not_mentioned	correct	ok	not_mentioned	released	option_probability
Jev	imcs21	test	10692346	symptom_329	10692346	0.0023417520000000003	0.42343750002328306	not_mentioned	1.0	not_mentioned	correct	ok	not_mentioned	released	option_probability
Jev	imcs21	test	10692346	symptom_330	10692346	0.0023417520000000003	0.42343750002328306	not_mentioned	1.0	not_mentioned	correct	ok	not_mentioned	released	option_probability
Jev	imcs21	test	10702545	symptom_000	10702545	0.0022624560000000004	0.39147400006186217	positive	1.0	positive	correct	ok	positive	released	option_probability
Jev	imcs21	test	10702545	symptom_001	10702545	0.0022624560000000004	0.39147400006186217	not_mentioned	1.0	not_mentioned	correct	ok	not_mentioned	released	option_probability
Jev	imcs21	test	10702545	symptom_002	10702545	0.0022624560000000004	0.39147400006186217	not_mentioned	0.98	not_mentioned	correct	ok	not_mentioned	released	option_probability
Jev	imcs21	test	10702545	symptom_003	10702545	0.0022624560000000004	0.39147400006186217	negative	0.99	negative	correct	ok	negative	released	option_probability
Jev	imcs21	test	10702545	symptom_004	10702545	0.0022624560000000004	0.39147400006186217	not_mentioned	1.0	not_mentioned	correct	ok	not_mentioned	released	option_probability
Jev	imcs21	test	10702545	symptom_005	10702545	0.0022624560000000004	0.39147400006186217	negative	0.9	uncertain	incorrect	ok	uncertain	released	option_probability
Jev	imcs21	test	10702545	symptom_006	10702545	0.0022624560000000004	0.39147400006186217	not_mentioned	1.0	not_mentioned	correct	ok	not_mentioned	released	option_probability
Jev	imcs21	test	10702545	symptom_007	10702545	0.0022624560000000004	0.39147400006186217	not_mentioned	1.0	not_mentioned	correct	ok	not_mentioned	released	option_probability
Jev	imcs21	test	10702545	symptom_008	10702545	0.0022624560000000004	0.39147400006186217	not_mentioned	1.0	not_mentioned	correct	ok	not_mentioned	released	option_probability
Jev	imcs21	test	10702545	symptom_009	10702545	0.0022624560000000004	0.39147400006186217	not_mentioned	1.0	not_mentioned	correct	ok	not_mentioned	released	option_probability
Jev	imcs21	test	10702545	symptom_010	10702545	0.0022624560000000004	0.39147400006186217	not_mentioned	0.74	not_mentioned	correct	ok	not_mentioned	released	option_probability
Jev	imcs21	test	10702545	symptom_011	10702545	0.0022624560000000004	0.39147400006186217	not_mentioned	0.92	not_mentioned	correct	ok	not_mentioned	released	option_probability
Jev	imcs21	test	10702545	symptom_012	10702545	0.0022624560000000004	0.39147400006186217	uncertain	0.61	not_mentioned	incorrect	ok	not_mentioned	released	option_probability
Jev	imcs21	test	10702545	symptom_013	10702545	0.0022624560000000004	0.39147400006186217	not_mentioned	0.93	not_mentioned	correct	ok	not_mentioned	released	option_probability
Jev	imcs21	test	10702545	symptom_014	10702545	0.0022624560000000004	0.39147400006186217	uncertain	0.81	not_mentioned	incorrect	ok	not_mentioned	released	option_probability
Jev	imcs21	test	10702545	symptom_015	10702545	0.0022624560000000004	0.39147400006186217	not_mentioned	1.0	not_mentioned	correct	ok	not_mentioned	released	option_probability
Jev	imcs21	test	10702545	symptom_016	10702545	0.0022624560000000004	0.39147400006186217	not_mentioned	1.0	not_mentioned	correct	ok	not_mentioned	released	option_probability
Jev	imcs21	test	10702545	symptom_017	10702545	0.0022624560000000004	0.39147400006186217	uncertain	0.92	uncertain	correct	ok	uncertain	released	option_probability
Jev	imcs21	test	10702545	symptom_018	10702545	0.0022624560000000004	0.39147400006186217	not_mentioned	1.0	not_mentioned	correct	ok	not_mentioned	released	option_probability
Jev	imcs21	test	10702545	symptom_019	10702545	0.0022624560000000004	0.39147400006186217	not_mentioned	1.0	not_mentioned	correct	ok	not_mentioned	released	option_probability
Jev	imcs21	test	10702545	symptom_020	10702545	0.0022624560000000004	0.39147400006186217	not_mentioned	1.0	not_mentioned	correct	ok	not_mentioned	released	option_probability
Jev	imcs21	test	10702545	symptom_021	10702545	0.0022624560000000004	0.39147400006186217	not_mentioned	1.0	not_mentioned	correct	ok	not_mentioned	released	option_probability
Jev	imcs21	test	10702545	symptom_022	10702545	0.0022624560000000004	0.39147400006186217	positive	0.5800000000000001	uncertain	incorrect	ok	uncertain	released	option_probability
Jev	imcs21	test	10702545	symptom_023	10702545	0.0022624560000000004	0.39147400006186217	not_mentioned	1.0	not_mentioned	correct	ok	not_mentioned	released	option_probability
Jev	imcs21	test	10702545	symptom_024	10702545	0.0022624560000000004	0.39147400006186217	not_mentioned	1.0	not_mentioned	correct	ok	not_mentioned	released	option_probability
Jev	imcs21	test	10702545	symptom_025	10702545	0.0022624560000000004	0.39147400006186217	not_mentioned	1.0	not_mentioned	correct	ok	not_mentioned	released	option_probability
Jev	imcs21	test	10702545	symptom_026	10702545	0.0022624560000000004	0.39147400006186217	not_mentioned	0.96	not_mentioned	correct	ok	not_mentioned	released	option_probability
Jev	imcs21	test	10702545	symptom_027	10702545	0.0022624560000000004	0.39147400006186217	not_mentioned	1.0	not_mentioned	correct	ok	not_mentioned	released	option_probability
Jev	imcs21	test	10702545	symptom_028	10702545	0.0022624560000000004	0.39147400006186217	not_mentioned	1.0	not_mentioned	correct	ok	not_mentioned	released	option_probability
Jev	imcs21	test	10702545	symptom_029	10702545	0.0022624560000000004	0.39147400006186217	not_mentioned	1.0	not_mentioned	correct	ok	not_mentioned	released	option_probability
Jev	imcs21	test	10702545	symptom_030	10702545	0.0022624560000000004	0.39147400006186217	not_mentioned	1.0	not_mentioned	correct	ok	not_mentioned	released	option_probability
Jev	imcs21	test	10702545	symptom_031	10702545	0.0022624560000000004	0.39147400006186217	not_mentioned	1.0	not_mentioned	correct	ok	not_mentioned	released	option_probability
Jev	imcs21	test	10702545	symptom_032	10702545	0.0022624560000000004	0.39147400006186217	not_mentioned	1.0	not_mentioned	correct	ok	not_mentioned	released	option_probability
Jev	imcs21	test	10702545	symptom_033	10702545	0.0022624560000000004	0.39147400006186217	not_mentioned	1.0	not_mentioned	correct	ok	not_mentioned	released	option_probability
Jev	imcs21	test	10702545	symptom_034	10702545	0.0022624560000000004	0.39147400006186217	not_mentioned	1.0	not_mentioned	correct	ok	not_mentioned	released	option_probability
Jev	imcs21	test	10702545	symptom_035	10702545	0.0022624560000000004	0.39147400006186217	positive	0.38	not_mentioned	incorrect	ok	not_mentioned	released	option_probability
Jev	imcs21	test	10702545	symptom_036	10702545	0.0022624560000000004	0.39147400006186217	not_mentioned	1.0	not_mentioned	correct	ok	not_mentioned	released	option_probability
Jev	imcs21	test	10702545	symptom_037	10702545	0.0022624560000000004	0.39147400006186217	not_mentioned	1.0	not_mentioned	correct	ok	not_mentioned	released	option_probability
Jev	imcs21	test	10702545	symptom_038	10702545	0.0022624560000000004	0.39147400006186217	uncertain	1.0	uncertain	correct	ok	uncertain	released	option_probability
Jev	imcs21	test	10702545	symptom_039	10702545	0.0022624560000000004	0.39147400006186217	not_mentioned	1.0	not_mentioned	correct	ok	not_mentioned	released	option_probability
Jev	imcs21	test	10702545	symptom_040	10702545	0.0022624560000000004	0.39147400006186217	not_mentioned	1.0	not_mentioned	correct	ok	not_mentioned	released	option_probability
Jev	imcs21	test	10702545	symptom_041	10702545	0.0022624560000000004	0.39147400006186217	not_mentioned	1.0	not_mentioned	correct	ok	not_mentioned	released	option_probability
Jev	imcs21	test	10702545	symptom_042	10702545	0.0022624560000000004	0.39147400006186217	not_mentioned	0.98	not_mentioned	correct	ok	not_mentioned	released	option_probability
Jev	imcs21	test	10702545	symptom_043	10702545	0.0022624560000000004	0.39147400006186217	not_mentioned	1.0	not_mentioned	correct	ok	not_mentioned	released	option_probability
Jev	imcs21	test	10702545	symptom_044	10702545	0.0022624560000000004	0.39147400006186217	positive	0.79	not_mentioned	incorrect	ok	not_mentioned	released	option_probability
Jev	imcs21	test	10702545	symptom_045	10702545	0.0022624560000000004	0.39147400006186217	not_mentioned	1.0	not_mentioned	correct	ok	not_mentioned	released	option_probability
Jev	imcs21	test	10702545	symptom_046	10702545	0.0022624560000000004	0.39147400006186217	not_mentioned	1.0	not_mentioned	correct	ok	not_mentioned	released	option_probability
Jev	imcs21	test	10702545	symptom_047	10702545	0.0022624560000000004	0.39147400006186217	uncertain	0.86	positive	incorrect	ok	positive	released	option_probability
Jev	imcs21	test	10702545	symptom_048	10702545	0.0022624560000000004	0.39147400006186217	negative	0.92	not_mentioned	incorrect	ok	not_mentioned	released	option_probability
Jev	imcs21	test	10702545	symptom_049	10702545	0.0022624560000000004	0.39147400006186217	not_mentioned	1.0	not_mentioned	correct	ok	not_mentioned	released	option_probability
Jev	imcs21	test	10702545	symptom_050	10702545	0.0022624560000000004	0.39147400006186217	not_mentioned	1.0	not_mentioned	correct	ok	not_mentioned	released	option_probability
Jev	imcs21	test	10702545	symptom_051	10702545	0.0022624560000000004	0.39147400006186217	not_mentioned	1.0	not_mentioned	correct	ok	not_mentioned	released	option_probability
Jev	imcs21	test	10702545	symptom_052	10702545	0.0022624560000000004	0.39147400006186217	not_mentioned	1.0	not_mentioned	correct	ok	not_mentioned	released	option_probability
Jev	imcs21	test	10702545	symptom_053	10702545	0.0022624560000000004	0.39147400006186217	not_mentioned	1.0	not_mentioned	correct	ok	not_mentioned	released	option_probability
Jev	imcs21	test	10702545	symptom_054	10702545	0.0022624560000000004	0.39147400006186217	not_mentioned	1.0	not_mentioned	correct	ok	not_mentioned	released	option_probability
Jev	imcs21	test	10702545	symptom_055	10702545	0.0022624560000000004	0.39147400006186217	not_mentioned	0.99	not_mentioned	correct	ok	not_mentioned	released	option_probability
Jev	imcs21	test	10702545	symptom_056	10702545	0.0022624560000000004	0.39147400006186217	not_mentioned	1.0	not_mentioned	correct	ok	not_mentioned	released	option_probability
Jev	imcs21	test	10702545	symptom_057	10702545	0.0022624560000000004	0.39147400006186217	not_mentioned	1.0	not_mentioned	correct	ok	not_mentioned	released	option_probability
Jev	imcs21	test	10702545	symptom_058	10702545	0.0022624560000000004	0.39147400006186217	not_mentioned	0.43	not_mentioned	correct	ok	not_mentioned	released	option_probability
Jev	imcs21	test	10702545	symptom_059	10702545	0.0022624560000000004	0.39147400006186217	not_mentioned	1.0	not_mentioned	correct	ok	not_mentioned	released	option_probability
Jev	imcs21	test	10702545	symptom_060	10702545	0.0022624560000000004	0.39147400006186217	not_mentioned	1.0	not_mentioned	correct	ok	not_mentioned	released	option_probability
Jev	imcs21	test	10702545	symptom_061	10702545	0.0022624560000000004	0.39147400006186217	not_mentioned	1.0	not_mentioned	correct	ok	not_mentioned	released	option_probability
Jev	imcs21	test	10702545	symptom_062	10702545	0.0022624560000000004	0.39147400006186217	not_mentioned	1.0	not_mentioned	correct	ok	not_mentioned	released	option_probability
Jev	imcs21	test	10702545	symptom_063	10702545	0.0022624560000000004	0.39147400006186217	not_mentioned	0.98	not_mentioned	correct	ok	not_mentioned	released	option_probability
Jev	imcs21	test	10702545	symptom_064	10702545	0.0022624560000000004	0.39147400006186217	not_mentioned	1.0	not_mentioned	correct	ok	not_mentioned	released	option_probability
Jev	imcs21	test	10702545	symptom_065	10702545	0.0022624560000000004	0.39147400006186217	not_mentioned	1.0	not_mentioned	correct	ok	not_mentioned	released	option_probability
Jev	imcs21	test	10702545	symptom_066	10702545	0.0022624560000000004	0.39147400006186217	not_mentioned	1.0	not_mentioned	correct	ok	not_mentioned	released	option_probability
Jev	imcs21	test	10702545	symptom_067	10702545	0.0022624560000000004	0.39147400006186217	not_mentioned	0.99	not_mentioned	correct	ok	not_mentioned	released	option_probability
Jev	imcs21	test	10702545	symptom_068	10702545	0.0022624560000000004	0.39147400006186217	not_mentioned	1.0	not_mentioned	correct	ok	not_mentioned	released	option_probability
Jev	imcs21	test	10702545	symptom_069	10702545	0.0022624560000000004	0.39147400006186217	not_mentioned	1.0	not_mentioned	correct	ok	not_mentioned	released	option_probability
Jev	imcs21	test	10702545	symptom_070	10702545	0.0022624560000000004	0.39147400006186217	not_mentioned	1.0	not_mentioned	correct	ok	not_mentioned	released	option_probability
Jev	imcs21	test	10702545	symptom_071	10702545	0.0022624560000000004	0.39147400006186217	not_mentioned	1.0	not_mentioned	correct	ok	not_mentioned	released	option_probability
Jev	imcs21	test	10702545	symptom_072	10702545	0.0022624560000000004	0.39147400006186217	not_mentioned	1.0	not_mentioned	correct	ok	not_mentioned	released	option_probability
Jev	imcs21	test	10702545	symptom_073	10702545	0.0022624560000000004	0.39147400006186217	not_mentioned	1.0	not_mentioned	correct	ok	not_mentioned	released	option_probability
Jev	imcs21	test	10702545	symptom_074	10702545	0.0022624560000000004	0.39147400006186217	not_mentioned	1.0	not_mentioned	correct	ok	not_mentioned	released	option_probability
Jev	imcs21	test	10702545	symptom_075	10702545	0.0022624560000000004	0.39147400006186217	not_mentioned	1.0	not_mentioned	correct	ok	not_mentioned	released	option_probability
Jev	imcs21	test	10702545	symptom_076	10702545	0.0022624560000000004	0.39147400006186217	not_mentioned	1.0	not_mentioned	correct	ok	not_mentioned	released	option_probability
Jev	imcs21	test	10702545	symptom_077	10702545	0.0022624560000000004	0.39147400006186217	not_mentioned	1.0	not_mentioned	correct	ok	not_mentioned	released	option_probability
Jev	imcs21	test	10702545	symptom_078	10702545	0.0022624560000000004	0.39147400006186217	not_mentioned	1.0	not_mentioned	correct	ok	not_mentioned	released	option_probability
Jev	imcs21	test	10702545	symptom_079	10702545	0.0022624560000000004	0.39147400006186217	not_mentioned	1.0	not_mentioned	correct	ok	not_mentioned	released	option_probability
Jev	imcs21	test	10702545	symptom_080	10702545	0.0022624560000000004	0.39147400006186217	not_mentioned	1.0	not_mentioned	correct	ok	not_mentioned	released	option_probability
Jev	imcs21	test	10702545	symptom_081	10702545	0.0022624560000000004	0.39147400006186217	not_mentioned	1.0	not_mentioned	correct	ok	not_mentioned	released	option_probability
Jev	imcs21	test	10702545	symptom_082	10702545	0.0022624560000000004	0.39147400006186217	not_mentioned	1.0	not_mentioned	correct	ok	not_mentioned	released	option_probability
Jev	imcs21	test	10702545	symptom_083	10702545	0.0022624560000000004	0.39147400006186217	not_mentioned	1.0	not_mentioned	correct	ok	not_mentioned	released	option_probability
Jev	imcs21	test	10702545	symptom_084	10702545	0.0022624560000000004	0.39147400006186217	not_mentioned	1.0	not_mentioned	correct	ok	not_mentioned	released	option_probability
Jev	imcs21	test	10702545	symptom_085	10702545	0.0022624560000000004	0.39147400006186217	not_mentioned	1.0	not_mentioned	correct	ok	not_mentioned	released	option_probability
Jev	imcs21	test	10702545	symptom_086	10702545	0.0022624560000000004	0.39147400006186217	not_mentioned	0.97	not_mentioned	correct	ok	not_mentioned	released	option_probability
Jev	imcs21	test	10702545	symptom_087	10702545	0.0022624560000000004	0.39147400006186217	not_mentioned	0.57	not_mentioned	correct	ok	not_mentioned	released	option_probability
Jev	imcs21	test	10702545	symptom_088	10702545	0.0022624560000000004	0.39147400006186217	not_mentioned	1.0	not_mentioned	correct	ok	not_mentioned	released	option_probability
Jev	imcs21	test	10702545	symptom_089	10702545	0.0022624560000000004	0.39147400006186217	not_mentioned	0.98	not_mentioned	correct	ok	not_mentioned	released	option_probability
Jev	imcs21	test	10702545	symptom_090	10702545	0.0022624560000000004	0.39147400006186217	not_mentioned	1.0	not_mentioned	correct	ok	not_mentioned	released	option_probability
Jev	imcs21	test	10702545	symptom_091	10702545	0.0022624560000000004	0.39147400006186217	not_mentioned	1.0	not_mentioned	correct	ok	not_mentioned	released	option_probability
Jev	imcs21	test	10702545	symptom_092	10702545	0.0022624560000000004	0.39147400006186217	not_mentioned	1.0	not_mentioned	correct	ok	not_mentioned	released	option_probability
Jev	imcs21	test	10702545	symptom_093	10702545	0.0022624560000000004	0.39147400006186217	not_mentioned	1.0	not_mentioned	correct	ok	not_mentioned	released	option_probability
Jev	imcs21	test	10702545	symptom_094	10702545	0.0022624560000000004	0.39147400006186217	not_mentioned	1.0	not_mentioned	correct	ok	not_mentioned	released	option_probability
Jev	imcs21	test	10702545	symptom_095	10702545	0.0022624560000000004	0.39147400006186217	not_mentioned	0.96	not_mentioned	correct	ok	not_mentioned	released	option_probability
Jev	imcs21	test	10702545	symptom_096	10702545	0.0022624560000000004	0.39147400006186217	positive	0.99	not_mentioned	incorrect	ok	not_mentioned	released	option_probability
Jev	imcs21	test	10702545	symptom_097	10702545	0.0022624560000000004	0.39147400006186217	not_mentioned	1.0	not_mentioned	correct	ok	not_mentioned	released	option_probability
Jev	imcs21	test	10702545	symptom_098	10702545	0.0022624560000000004	0.39147400006186217	not_mentioned	1.0	not_mentioned	correct	ok	not_mentioned	released	option_probability
Jev	imcs21	test	10702545	symptom_099	10702545	0.0022624560000000004	0.39147400006186217	not_mentioned	1.0	not_mentioned	correct	ok	not_mentioned	released	option_probability
Jev	imcs21	test	10702545	symptom_100	10702545	0.0022624560000000004	0.39147400006186217	not_mentioned	1.0	not_mentioned	correct	ok	not_mentioned	released	option_probability
Jev	imcs21	test	10702545	symptom_101	10702545	0.0022624560000000004	0.39147400006186217	not_mentioned	1.0	not_mentioned	correct	ok	not_mentioned	released	option_probability
Jev	imcs21	test	10702545	symptom_102	10702545	0.0022624560000000004	0.39147400006186217	not_mentioned	1.0	not_mentioned	correct	ok	not_mentioned	released	option_probability
Jev	imcs21	test	10702545	symptom_103	10702545	0.0022624560000000004	0.39147400006186217	not_mentioned	1.0	not_mentioned	correct	ok	not_mentioned	released	option_probability
Jev	imcs21	test	10702545	symptom_104	10702545	0.0022624560000000004	0.39147400006186217	not_mentioned	1.0	not_mentioned	correct	ok	not_mentioned	released	option_probability
Jev	imcs21	test	10702545	symptom_105	10702545	0.0022624560000000004	0.39147400006186217	not_mentioned	1.0	not_mentioned	correct	ok	not_mentioned	released	option_probability
Jev	imcs21	test	10702545	symptom_106	10702545	0.0022624560000000004	0.39147400006186217	not_mentioned	1.0	not_mentioned	correct	ok	not_mentioned	released	option_probability
Jev	imcs21	test	10702545	symptom_107	10702545	0.0022624560000000004	0.39147400006186217	not_mentioned	1.0	not_mentioned	correct	ok	not_mentioned	released	option_probability
Jev	imcs21	test	10702545	symptom_108	10702545	0.0022624560000000004	0.39147400006186217	not_mentioned	1.0	not_mentioned	correct	ok	not_mentioned	released	option_probability
Jev	imcs21	test	10702545	symptom_109	10702545	0.0022624560000000004	0.39147400006186217	not_mentioned	1.0	not_mentioned	correct	ok	not_mentioned	released	option_probability
Jev	imcs21	test	10702545	symptom_110	10702545	0.0022624560000000004	0.39147400006186217	not_mentioned	1.0	not_mentioned	correct	ok	not_mentioned	released	option_probability
Jev	imcs21	test	10702545	symptom_111	10702545	0.0022624560000000004	0.39147400006186217	not_mentioned	1.0	not_mentioned	correct	ok	not_mentioned	released	option_probability
Jev	imcs21	test	10702545	symptom_112	10702545	0.0022624560000000004	0.39147400006186217	not_mentioned	1.0	not_mentioned	correct	ok	not_mentioned	released	option_probability
Jev	imcs21	test	10702545	symptom_113	10702545	0.0022624560000000004	0.39147400006186217	not_mentioned	1.0	not_mentioned	correct	ok	not_mentioned	released	option_probability
Jev	imcs21	test	10702545	symptom_114	10702545	0.0022624560000000004	0.39147400006186217	not_mentioned	1.0	not_mentioned	correct	ok	not_mentioned	released	option_probability
Jev	imcs21	test	10702545	symptom_115	10702545	0.0022624560000000004	0.39147400006186217	not_mentioned	0.99	not_mentioned	correct	ok	not_mentioned	released	option_probability
Jev	imcs21	test	10702545	symptom_116	10702545	0.0022624560000000004	0.39147400006186217	not_mentioned	1.0	not_mentioned	correct	ok	not_mentioned	released	option_probability
Jev	imcs21	test	10702545	symptom_117	10702545	0.0022624560000000004	0.39147400006186217	not_mentioned	1.0	not_mentioned	correct	ok	not_mentioned	released	option_probability
Jev	imcs21	test	10702545	symptom_118	10702545	0.0022624560000000004	0.39147400006186217	not_mentioned	0.99	not_mentioned	correct	ok	not_mentioned	released	option_probability
Jev	imcs21	test	10702545	symptom_119	10702545	0.0022624560000000004	0.39147400006186217	not_mentioned	1.0	not_mentioned	correct	ok	not_mentioned	released	option_probability
Jev	imcs21	test	10702545	symptom_120	10702545	0.0022624560000000004	0.39147400006186217	not_mentioned	1.0	not_mentioned	correct	ok	not_mentioned	released	option_probability
Jev	imcs21	test	10702545	symptom_121	10702545	0.0022624560000000004	0.39147400006186217	not_mentioned	1.0	not_mentioned	correct	ok	not_mentioned	released	option_probability
Jev	imcs21	test	10702545	symptom_122	10702545	0.0022624560000000004	0.39147400006186217	uncertain	0.64	not_mentioned	incorrect	ok	not_mentioned	released	option_probability
Jev	imcs21	test	10702545	symptom_123	10702545	0.0022624560000000004	0.39147400006186217	not_mentioned	1.0	not_mentioned	correct	ok	not_mentioned	released	option_probability
Jev	imcs21	test	10702545	symptom_124	10702545	0.0022624560000000004	0.39147400006186217	not_mentioned	1.0	not_mentioned	correct	ok	not_mentioned	released	option_probability
Jev	imcs21	test	10702545	symptom_125	10702545	0.0022624560000000004	0.39147400006186217	not_mentioned	1.0	not_mentioned	correct	ok	not_mentioned	released	option_probability
Jev	imcs21	test	10702545	symptom_126	10702545	0.0022624560000000004	0.39147400006186217	not_mentioned	1.0	not_mentioned	correct	ok	not_mentioned	released	option_probability
Jev	imcs21	test	10702545	symptom_127	10702545	0.0022624560000000004	0.39147400006186217	not_mentioned	1.0	not_mentioned	correct	ok	not_mentioned	released	option_probability
Jev	imcs21	test	10702545	symptom_128	10702545	0.0022624560000000004	0.39147400006186217	not_mentioned	1.0	not_mentioned	correct	ok	not_mentioned	released	option_probability
Jev	imcs21	test	10702545	symptom_129	10702545	0.0022624560000000004	0.39147400006186217	not_mentioned	1.0	not_mentioned	correct	ok	not_mentioned	released	option_probability
Jev	imcs21	test	10702545	symptom_130	10702545	0.0022624560000000004	0.39147400006186217	not_mentioned	1.0	not_mentioned	correct	ok	not_mentioned	released	option_probability
Jev	imcs21	test	10702545	symptom_131	10702545	0.0022624560000000004	0.39147400006186217	not_mentioned	1.0	not_mentioned	correct	ok	not_mentioned	released	option_probability
Jev	imcs21	test	10702545	symptom_132	10702545	0.0022624560000000004	0.39147400006186217	not_mentioned	1.0	not_mentioned	correct	ok	not_mentioned	released	option_probability
Jev	imcs21	test	10702545	symptom_133	10702545	0.0022624560000000004	0.39147400006186217	not_mentioned	1.0	not_mentioned	correct	ok	not_mentioned	released	option_probability
Jev	imcs21	test	10702545	symptom_134	10702545	0.0022624560000000004	0.39147400006186217	not_mentioned	1.0	not_mentioned	correct	ok	not_mentioned	released	option_probability
Jev	imcs21	test	10702545	symptom_135	10702545	0.0022624560000000004	0.39147400006186217	not_mentioned	1.0	not_mentioned	correct	ok	not_mentioned	released	option_probability
Jev	imcs21	test	10702545	symptom_136	10702545	0.0022624560000000004	0.39147400006186217	not_mentioned	1.0	not_mentioned	correct	ok	not_mentioned	released	option_probability
Jev	imcs21	test	10702545	symptom_137	10702545	0.0022624560000000004	0.39147400006186217	not_mentioned	1.0	not_mentioned	correct	ok	not_mentioned	released	option_probability
Jev	imcs21	test	10702545	symptom_138	10702545	0.0022624560000000004	0.39147400006186217	not_mentioned	1.0	not_mentioned	correct	ok	not_mentioned	released	option_probability
Jev	imcs21	test	10702545	symptom_139	10702545	0.0022624560000000004	0.39147400006186217	not_mentioned	1.0	not_mentioned	correct	ok	not_mentioned	released	option_probability
Jev	imcs21	test	10702545	symptom_140	10702545	0.0022624560000000004	0.39147400006186217	not_mentioned	1.0	not_mentioned	correct	ok	not_mentioned	released	option_probability
Jev	imcs21	test	10702545	symptom_141	10702545	0.0022624560000000004	0.39147400006186217	not_mentioned	1.0	not_mentioned	correct	ok	not_mentioned	released	option_probability
Jev	imcs21	test	10702545	symptom_142	10702545	0.0022624560000000004	0.39147400006186217	not_mentioned	1.0	not_mentioned	correct	ok	not_mentioned	released	option_probability
Jev	imcs21	test	10702545	symptom_143	10702545	0.0022624560000000004	0.39147400006186217	not_mentioned	1.0	not_mentioned	correct	ok	not_mentioned	released	option_probability
Jev	imcs21	test	10702545	symptom_144	10702545	0.0022624560000000004	0.39147400006186217	not_mentioned	1.0	not_mentioned	correct	ok	not_mentioned	released	option_probability
Jev	imcs21	test	10702545	symptom_145	10702545	0.0022624560000000004	0.39147400006186217	not_mentioned	1.0	not_mentioned	correct	ok	not_mentioned	released	option_probability
Jev	imcs21	test	10702545	symptom_146	10702545	0.0022624560000000004	0.39147400006186217	not_mentioned	0.49	not_mentioned	correct	ok	not_mentioned	released	option_probability
Jev	imcs21	test	10702545	symptom_147	10702545	0.0022624560000000004	0.39147400006186217	not_mentioned	1.0	not_mentioned	correct	ok	not_mentioned	released	option_probability
Jev	imcs21	test	10702545	symptom_148	10702545	0.0022624560000000004	0.39147400006186217	not_mentioned	1.0	not_mentioned	correct	ok	not_mentioned	released	option_probability
Jev	imcs21	test	10702545	symptom_149	10702545	0.0022624560000000004	0.39147400006186217	not_mentioned	1.0	not_mentioned	correct	ok	not_mentioned	released	option_probability
Jev	imcs21	test	10702545	symptom_150	10702545	0.0022624560000000004	0.39147400006186217	not_mentioned	1.0	not_mentioned	correct	ok	not_mentioned	released	option_probability
Jev	imcs21	test	10702545	symptom_151	10702545	0.0022624560000000004	0.39147400006186217	not_mentioned	1.0	not_mentioned	correct	ok	not_mentioned	released	option_probability
Jev	imcs21	test	10702545	symptom_152	10702545	0.0022624560000000004	0.39147400006186217	not_mentioned	0.99	not_mentioned	correct	ok	not_mentioned	released	option_probability
Jev	imcs21	test	10702545	symptom_153	10702545	0.0022624560000000004	0.39147400006186217	not_mentioned	1.0	not_mentioned	correct	ok	not_mentioned	released	option_probability
Jev	imcs21	test	10702545	symptom_154	10702545	0.0022624560000000004	0.39147400006186217	uncertain	0.85	not_mentioned	incorrect	ok	not_mentioned	released	option_probability
Jev	imcs21	test	10702545	symptom_155	10702545	0.0022624560000000004	0.39147400006186217	not_mentioned	1.0	not_mentioned	correct	ok	not_mentioned	released	option_probability
Jev	imcs21	test	10702545	symptom_156	10702545	0.0022624560000000004	0.39147400006186217	not_mentioned	1.0	not_mentioned	correct	ok	not_mentioned	released	option_probability
Jev	imcs21	test	10702545	symptom_157	10702545	0.0022624560000000004	0.39147400006186217	not_mentioned	1.0	not_mentioned	correct	ok	not_mentioned	released	option_probability
Jev	imcs21	test	10702545	symptom_158	10702545	0.0022624560000000004	0.39147400006186217	not_mentioned	1.0	not_mentioned	correct	ok	not_mentioned	released	option_probability
Jev	imcs21	test	10702545	symptom_159	10702545	0.0022624560000000004	0.39147400006186217	not_mentioned	1.0	not_mentioned	correct	ok	not_mentioned	released	option_probability
Jev	imcs21	test	10702545	symptom_160	10702545	0.0022624560000000004	0.39147400006186217	not_mentioned	1.0	not_mentioned	correct	ok	not_mentioned	released	option_probability
Jev	imcs21	test	10702545	symptom_161	10702545	0.0022624560000000004	0.39147400006186217	not_mentioned	1.0	not_mentioned	correct	ok	not_mentioned	released	option_probability
Jev	imcs21	test	10702545	symptom_162	10702545	0.0022624560000000004	0.39147400006186217	not_mentioned	1.0	not_mentioned	correct	ok	not_mentioned	released	option_probability
Jev	imcs21	test	10702545	symptom_163	10702545	0.0022624560000000004	0.39147400006186217	not_mentioned	1.0	not_mentioned	correct	ok	not_mentioned	released	option_probability
Jev	imcs21	test	10702545	symptom_164	10702545	0.0022624560000000004	0.39147400006186217	not_mentioned	1.0	not_mentioned	correct	ok	not_mentioned	released	option_probability
Jev	imcs21	test	10702545	symptom_165	10702545	0.0022624560000000004	0.39147400006186217	not_mentioned	1.0	not_mentioned	correct	ok	not_mentioned	released	option_probability
Jev	imcs21	test	10702545	symptom_166	10702545	0.0022624560000000004	0.39147400006186217	not_mentioned	1.0	not_mentioned	correct	ok	not_mentioned	released	option_probability
Jev	imcs21	test	10702545	symptom_167	10702545	0.0022624560000000004	0.39147400006186217	not_mentioned	1.0	not_mentioned	correct	ok	not_mentioned	released	option_probability
Jev	imcs21	test	10702545	symptom_168	10702545	0.0022624560000000004	0.39147400006186217	not_mentioned	1.0	not_mentioned	correct	ok	not_mentioned	released	option_probability
Jev	imcs21	test	10702545	symptom_169	10702545	0.0022624560000000004	0.39147400006186217	not_mentioned	1.0	not_mentioned	correct	ok	not_mentioned	released	option_probability
Jev	imcs21	test	10702545	symptom_170	10702545	0.0022624560000000004	0.39147400006186217	not_mentioned	1.0	not_mentioned	correct	ok	not_mentioned	released	option_probability
Jev	imcs21	test	10702545	symptom_171	10702545	0.0022624560000000004	0.39147400006186217	not_mentioned	1.0	not_mentioned	correct	ok	not_mentioned	released	option_probability
Jev	imcs21	test	10702545	symptom_172	10702545	0.0022624560000000004	0.39147400006186217	not_mentioned	1.0	not_mentioned	correct	ok	not_mentioned	released	option_probability
Jev	imcs21	test	10702545	symptom_173	10702545	0.0022624560000000004	0.39147400006186217	not_mentioned	1.0	not_mentioned	correct	ok	not_mentioned	released	option_probability
Jev	imcs21	test	10702545	symptom_174	10702545	0.0022624560000000004	0.39147400006186217	not_mentioned	1.0	not_mentioned	correct	ok	not_mentioned	released	option_probability
Jev	imcs21	test	10702545	symptom_175	10702545	0.0022624560000000004	0.39147400006186217	not_mentioned	1.0	not_mentioned	correct	ok	not_mentioned	released	option_probability
Jev	imcs21	test	10702545	symptom_176	10702545	0.0022624560000000004	0.39147400006186217	not_mentioned	1.0	not_mentioned	correct	ok	not_mentioned	released	option_probability
Jev	imcs21	test	10702545	symptom_177	10702545	0.0022624560000000004	0.39147400006186217	not_mentioned	1.0	not_mentioned	correct	ok	not_mentioned	released	option_probability
Jev	imcs21	test	10702545	symptom_178	10702545	0.0022624560000000004	0.39147400006186217	not_mentioned	1.0	not_mentioned	correct	ok	not_mentioned	released	option_probability
Jev	imcs21	test	10702545	symptom_179	10702545	0.0022624560000000004	0.39147400006186217	not_mentioned	1.0	not_mentioned	correct	ok	not_mentioned	released	option_probability
Jev	imcs21	test	10702545	symptom_180	10702545	0.0022624560000000004	0.39147400006186217	not_mentioned	1.0	not_mentioned	correct	ok	not_mentioned	released	option_probability
Jev	imcs21	test	10702545	symptom_181	10702545	0.0022624560000000004	0.39147400006186217	not_mentioned	1.0	not_mentioned	correct	ok	not_mentioned	released	option_probability
Jev	imcs21	test	10702545	symptom_182	10702545	0.0022624560000000004	0.39147400006186217	not_mentioned	1.0	not_mentioned	correct	ok	not_mentioned	released	option_probability
Jev	imcs21	test	10702545	symptom_183	10702545	0.0022624560000000004	0.39147400006186217	not_mentioned	1.0	not_mentioned	correct	ok	not_mentioned	released	option_probability
Jev	imcs21	test	10702545	symptom_184	10702545	0.0022624560000000004	0.39147400006186217	not_mentioned	1.0	not_mentioned	correct	ok	not_mentioned	released	option_probability
Jev	imcs21	test	10702545	symptom_185	10702545	0.0022624560000000004	0.39147400006186217	not_mentioned	1.0	not_mentioned	correct	ok	not_mentioned	released	option_probability
Jev	imcs21	test	10702545	symptom_186	10702545	0.0022624560000000004	0.39147400006186217	not_mentioned	1.0	not_mentioned	correct	ok	not_mentioned	released	option_probability
Jev	imcs21	test	10702545	symptom_187	10702545	0.0022624560000000004	0.39147400006186217	not_mentioned	0.93	not_mentioned	correct	ok	not_mentioned	released	option_probability
Jev	imcs21	test	10702545	symptom_188	10702545	0.0022624560000000004	0.39147400006186217	not_mentioned	1.0	not_mentioned	correct	ok	not_mentioned	released	option_probability
Jev	imcs21	test	10702545	symptom_189	10702545	0.0022624560000000004	0.39147400006186217	not_mentioned	1.0	not_mentioned	correct	ok	not_mentioned	released	option_probability
Jev	imcs21	test	10702545	symptom_190	10702545	0.0022624560000000004	0.39147400006186217	not_mentioned	1.0	not_mentioned	correct	ok	not_mentioned	released	option_probability
Jev	imcs21	test	10702545	symptom_191	10702545	0.0022624560000000004	0.39147400006186217	not_mentioned	1.0	not_mentioned	correct	ok	not_mentioned	released	option_probability
Jev	imcs21	test	10702545	symptom_192	10702545	0.0022624560000000004	0.39147400006186217	not_mentioned	1.0	not_mentioned	correct	ok	not_mentioned	released	option_probability
Jev	imcs21	test	10702545	symptom_193	10702545	0.0022624560000000004	0.39147400006186217	not_mentioned	1.0	not_mentioned	correct	ok	not_mentioned	released	option_probability
Jev	imcs21	test	10702545	symptom_194	10702545	0.0022624560000000004	0.39147400006186217	not_mentioned	1.0	not_mentioned	correct	ok	not_mentioned	released	option_probability
Jev	imcs21	test	10702545	symptom_195	10702545	0.0022624560000000004	0.39147400006186217	not_mentioned	1.0	not_mentioned	correct	ok	not_mentioned	released	option_probability
Jev	imcs21	test	10702545	symptom_196	10702545	0.0022624560000000004	0.39147400006186217	not_mentioned	1.0	not_mentioned	correct	ok	not_mentioned	released	option_probability
Jev	imcs21	test	10702545	symptom_197	10702545	0.0022624560000000004	0.39147400006186217	not_mentioned	1.0	not_mentioned	correct	ok	not_mentioned	released	option_probability
Jev	imcs21	test	10702545	symptom_198	10702545	0.0022624560000000004	0.39147400006186217	not_mentioned	1.0	not_mentioned	correct	ok	not_mentioned	released	option_probability
Jev	imcs21	test	10702545	symptom_199	10702545	0.0022624560000000004	0.39147400006186217	not_mentioned	1.0	not_mentioned	correct	ok	not_mentioned	released	option_probability
Jev	imcs21	test	10702545	symptom_200	10702545	0.0022624560000000004	0.39147400006186217	not_mentioned	1.0	not_mentioned	correct	ok	not_mentioned	released	option_probability
Jev	imcs21	test	10702545	symptom_201	10702545	0.0022624560000000004	0.39147400006186217	not_mentioned	1.0	not_mentioned	correct	ok	not_mentioned	released	option_probability
Jev	imcs21	test	10702545	symptom_202	10702545	0.0022624560000000004	0.39147400006186217	not_mentioned	0.71	not_mentioned	correct	ok	not_mentioned	released	option_probability
Jev	imcs21	test	10702545	symptom_203	10702545	0.0022624560000000004	0.39147400006186217	not_mentioned	1.0	not_mentioned	correct	ok	not_mentioned	released	option_probability
Jev	imcs21	test	10702545	symptom_204	10702545	0.0022624560000000004	0.39147400006186217	not_mentioned	1.0	not_mentioned	correct	ok	not_mentioned	released	option_probability
Jev	imcs21	test	10702545	symptom_205	10702545	0.0022624560000000004	0.39147400006186217	not_mentioned	1.0	not_mentioned	correct	ok	not_mentioned	released	option_probability
Jev	imcs21	test	10702545	symptom_206	10702545	0.0022624560000000004	0.39147400006186217	not_mentioned	1.0	not_mentioned	correct	ok	not_mentioned	released	option_probability
Jev	imcs21	test	10702545	symptom_207	10702545	0.0022624560000000004	0.39147400006186217	not_mentioned	1.0	not_mentioned	correct	ok	not_mentioned	released	option_probability
Jev	imcs21	test	10702545	symptom_208	10702545	0.0022624560000000004	0.39147400006186217	not_mentioned	1.0	not_mentioned	correct	ok	not_mentioned	released	option_probability
Jev	imcs21	test	10702545	symptom_209	10702545	0.0022624560000000004	0.39147400006186217	not_mentioned	1.0	not_mentioned	correct	ok	not_mentioned	released	option_probability
Jev	imcs21	test	10702545	symptom_210	10702545	0.0022624560000000004	0.39147400006186217	not_mentioned	1.0	not_mentioned	correct	ok	not_mentioned	released	option_probability
Jev	imcs21	test	10702545	symptom_211	10702545	0.0022624560000000004	0.39147400006186217	not_mentioned	0.97	not_mentioned	correct	ok	not_mentioned	released	option_probability
Jev	imcs21	test	10702545	symptom_212	10702545	0.0022624560000000004	0.39147400006186217	not_mentioned	1.0	not_mentioned	correct	ok	not_mentioned	released	option_probability
Jev	imcs21	test	10702545	symptom_213	10702545	0.0022624560000000004	0.39147400006186217	not_mentioned	1.0	not_mentioned	correct	ok	not_mentioned	released	option_probability
Jev	imcs21	test	10702545	symptom_214	10702545	0.0022624560000000004	0.39147400006186217	not_mentioned	1.0	not_mentioned	correct	ok	not_mentioned	released	option_probability
Jev	imcs21	test	10702545	symptom_215	10702545	0.0022624560000000004	0.39147400006186217	not_mentioned	1.0	not_mentioned	correct	ok	not_mentioned	released	option_probability
Jev	imcs21	test	10702545	symptom_216	10702545	0.0022624560000000004	0.39147400006186217	not_mentioned	1.0	not_mentioned	correct	ok	not_mentioned	released	option_probability
Jev	imcs21	test	10702545	symptom_217	10702545	0.0022624560000000004	0.39147400006186217	not_mentioned	1.0	not_mentioned	correct	ok	not_mentioned	released	option_probability
Jev	imcs21	test	10702545	symptom_218	10702545	0.0022624560000000004	0.39147400006186217	not_mentioned	1.0	not_mentioned	correct	ok	not_mentioned	released	option_probability
Jev	imcs21	test	10702545	symptom_219	10702545	0.0022624560000000004	0.39147400006186217	not_mentioned	1.0	not_mentioned	correct	ok	not_mentioned	released	option_probability
Jev	imcs21	test	10702545	symptom_220	10702545	0.0022624560000000004	0.39147400006186217	not_mentioned	1.0	not_mentioned	correct	ok	not_mentioned	released	option_probability
Jev	imcs21	test	10702545	symptom_221	10702545	0.0022624560000000004	0.39147400006186217	not_mentioned	1.0	not_mentioned	correct	ok	not_mentioned	released	option_probability
Jev	imcs21	test	10702545	symptom_222	10702545	0.0022624560000000004	0.39147400006186217	uncertain	0.7	not_mentioned	incorrect	ok	not_mentioned	released	option_probability
Jev	imcs21	test	10702545	symptom_223	10702545	0.0022624560000000004	0.39147400006186217	not_mentioned	1.0	not_mentioned	correct	ok	not_mentioned	released	option_probability
Jev	imcs21	test	10702545	symptom_224	10702545	0.0022624560000000004	0.39147400006186217	not_mentioned	1.0	not_mentioned	correct	ok	not_mentioned	released	option_probability
Jev	imcs21	test	10702545	symptom_225	10702545	0.0022624560000000004	0.39147400006186217	not_mentioned	1.0	not_mentioned	correct	ok	not_mentioned	released	option_probability
Jev	imcs21	test	10702545	symptom_226	10702545	0.0022624560000000004	0.39147400006186217	not_mentioned	1.0	not_mentioned	correct	ok	not_mentioned	released	option_probability
Jev	imcs21	test	10702545	symptom_227	10702545	0.0022624560000000004	0.39147400006186217	not_mentioned	1.0	not_mentioned	correct	ok	not_mentioned	released	option_probability
Jev	imcs21	test	10702545	symptom_228	10702545	0.0022624560000000004	0.39147400006186217	not_mentioned	1.0	not_mentioned	correct	ok	not_mentioned	released	option_probability
Jev	imcs21	test	10702545	symptom_229	10702545	0.0022624560000000004	0.39147400006186217	not_mentioned	1.0	not_mentioned	correct	ok	not_mentioned	released	option_probability
Jev	imcs21	test	10702545	symptom_230	10702545	0.0022624560000000004	0.39147400006186217	not_mentioned	1.0	not_mentioned	correct	ok	not_mentioned	released	option_probability
Jev	imcs21	test	10702545	symptom_231	10702545	0.0022624560000000004	0.39147400006186217	not_mentioned	1.0	not_mentioned	correct	ok	not_mentioned	released	option_probability
Jev	imcs21	test	10702545	symptom_232	10702545	0.0022624560000000004	0.39147400006186217	not_mentioned	1.0	not_mentioned	correct	ok	not_mentioned	released	option_probability
Jev	imcs21	test	10702545	symptom_233	10702545	0.0022624560000000004	0.39147400006186217	not_mentioned	1.0	not_mentioned	correct	ok	not_mentioned	released	option_probability
Jev	imcs21	test	10702545	symptom_234	10702545	0.0022624560000000004	0.39147400006186217	not_mentioned	1.0	not_mentioned	correct	ok	not_mentioned	released	option_probability
Jev	imcs21	test	10702545	symptom_235	10702545	0.0022624560000000004	0.39147400006186217	not_mentioned	1.0	not_mentioned	correct	ok	not_mentioned	released	option_probability
Jev	imcs21	test	10702545	symptom_236	10702545	0.0022624560000000004	0.39147400006186217	not_mentioned	1.0	not_mentioned	correct	ok	not_mentioned	released	option_probability
Jev	imcs21	test	10702545	symptom_237	10702545	0.0022624560000000004	0.39147400006186217	not_mentioned	1.0	not_mentioned	correct	ok	not_mentioned	released	option_probability
Jev	imcs21	test	10702545	symptom_238	10702545	0.0022624560000000004	0.39147400006186217	not_mentioned	1.0	not_mentioned	correct	ok	not_mentioned	released	option_probability
Jev	imcs21	test	10702545	symptom_239	10702545	0.0022624560000000004	0.39147400006186217	not_mentioned	1.0	not_mentioned	correct	ok	not_mentioned	released	option_probability
Jev	imcs21	test	10702545	symptom_240	10702545	0.0022624560000000004	0.39147400006186217	not_mentioned	1.0	not_mentioned	correct	ok	not_mentioned	released	option_probability
Jev	imcs21	test	10702545	symptom_241	10702545	0.0022624560000000004	0.39147400006186217	not_mentioned	1.0	not_mentioned	correct	ok	not_mentioned	released	option_probability
Jev	imcs21	test	10702545	symptom_242	10702545	0.0022624560000000004	0.39147400006186217	not_mentioned	1.0	not_mentioned	correct	ok	not_mentioned	released	option_probability
Jev	imcs21	test	10702545	symptom_243	10702545	0.0022624560000000004	0.39147400006186217	not_mentioned	1.0	not_mentioned	correct	ok	not_mentioned	released	option_probability
Jev	imcs21	test	10702545	symptom_244	10702545	0.0022624560000000004	0.39147400006186217	not_mentioned	1.0	not_mentioned	correct	ok	not_mentioned	released	option_probability
Jev	imcs21	test	10702545	symptom_245	10702545	0.0022624560000000004	0.39147400006186217	not_mentioned	1.0	not_mentioned	correct	ok	not_mentioned	released	option_probability
Jev	imcs21	test	10702545	symptom_246	10702545	0.0022624560000000004	0.39147400006186217	not_mentioned	1.0	not_mentioned	correct	ok	not_mentioned	released	option_probability
Jev	imcs21	test	10702545	symptom_247	10702545	0.0022624560000000004	0.39147400006186217	not_mentioned	1.0	not_mentioned	correct	ok	not_mentioned	released	option_probability
Jev	imcs21	test	10702545	symptom_248	10702545	0.0022624560000000004	0.39147400006186217	not_mentioned	1.0	not_mentioned	correct	ok	not_mentioned	released	option_probability
Jev	imcs21	test	10702545	symptom_249	10702545	0.0022624560000000004	0.39147400006186217	not_mentioned	1.0	not_mentioned	correct	ok	not_mentioned	released	option_probability
Jev	imcs21	test	10702545	symptom_250	10702545	0.0022624560000000004	0.39147400006186217	not_mentioned	1.0	not_mentioned	correct	ok	not_mentioned	released	option_probability
Jev	imcs21	test	10702545	symptom_251	10702545	0.0022624560000000004	0.39147400006186217	not_mentioned	1.0	not_mentioned	correct	ok	not_mentioned	released	option_probability
Jev	imcs21	test	10702545	symptom_252	10702545	0.0022624560000000004	0.39147400006186217	not_mentioned	1.0	not_mentioned	correct	ok	not_mentioned	released	option_probability
Jev	imcs21	test	10702545	symptom_253	10702545	0.0022624560000000004	0.39147400006186217	not_mentioned	1.0	not_mentioned	correct	ok	not_mentioned	released	option_probability
Jev	imcs21	test	10702545	symptom_254	10702545	0.0022624560000000004	0.39147400006186217	not_mentioned	1.0	not_mentioned	correct	ok	not_mentioned	released	option_probability
Jev	imcs21	test	10702545	symptom_255	10702545	0.0022624560000000004	0.39147400006186217	not_mentioned	1.0	not_mentioned	correct	ok	not_mentioned	released	option_probability
Jev	imcs21	test	10702545	symptom_256	10702545	0.0022624560000000004	0.39147400006186217	not_mentioned	1.0	not_mentioned	correct	ok	not_mentioned	released	option_probability
Jev	imcs21	test	10702545	symptom_257	10702545	0.0022624560000000004	0.39147400006186217	not_mentioned	1.0	not_mentioned	correct	ok	not_mentioned	released	option_probability
Jev	imcs21	test	10702545	symptom_258	10702545	0.0022624560000000004	0.39147400006186217	not_mentioned	1.0	not_mentioned	correct	ok	not_mentioned	released	option_probability
Jev	imcs21	test	10702545	symptom_259	10702545	0.0022624560000000004	0.39147400006186217	not_mentioned	1.0	not_mentioned	correct	ok	not_mentioned	released	option_probability
Jev	imcs21	test	10702545	symptom_260	10702545	0.0022624560000000004	0.39147400006186217	not_mentioned	0.47	not_mentioned	correct	ok	not_mentioned	released	option_probability
Jev	imcs21	test	10702545	symptom_261	10702545	0.0022624560000000004	0.39147400006186217	not_mentioned	1.0	not_mentioned	correct	ok	not_mentioned	released	option_probability
Jev	imcs21	test	10702545	symptom_262	10702545	0.0022624560000000004	0.39147400006186217	not_mentioned	1.0	not_mentioned	correct	ok	not_mentioned	released	option_probability
Jev	imcs21	test	10702545	symptom_263	10702545	0.0022624560000000004	0.39147400006186217	not_mentioned	1.0	not_mentioned	correct	ok	not_mentioned	released	option_probability
Jev	imcs21	test	10702545	symptom_264	10702545	0.0022624560000000004	0.39147400006186217	not_mentioned	1.0	not_mentioned	correct	ok	not_mentioned	released	option_probability
Jev	imcs21	test	10702545	symptom_265	10702545	0.0022624560000000004	0.39147400006186217	not_mentioned	1.0	not_mentioned	correct	ok	not_mentioned	released	option_probability
Jev	imcs21	test	10702545	symptom_266	10702545	0.0022624560000000004	0.39147400006186217	not_mentioned	1.0	not_mentioned	correct	ok	not_mentioned	released	option_probability
Jev	imcs21	test	10702545	symptom_267	10702545	0.0022624560000000004	0.39147400006186217	not_mentioned	1.0	not_mentioned	correct	ok	not_mentioned	released	option_probability
Jev	imcs21	test	10702545	symptom_268	10702545	0.0022624560000000004	0.39147400006186217	not_mentioned	1.0	not_mentioned	correct	ok	not_mentioned	released	option_probability
Jev	imcs21	test	10702545	symptom_269	10702545	0.0022624560000000004	0.39147400006186217	not_mentioned	1.0	not_mentioned	correct	ok	not_mentioned	released	option_probability
Jev	imcs21	test	10702545	symptom_270	10702545	0.0022624560000000004	0.39147400006186217	not_mentioned	1.0	not_mentioned	correct	ok	not_mentioned	released	option_probability
Jev	imcs21	test	10702545	symptom_271	10702545	0.0022624560000000004	0.39147400006186217	not_mentioned	1.0	not_mentioned	correct	ok	not_mentioned	released	option_probability
Jev	imcs21	test	10702545	symptom_272	10702545	0.0022624560000000004	0.39147400006186217	not_mentioned	1.0	not_mentioned	correct	ok	not_mentioned	released	option_probability
Jev	imcs21	test	10702545	symptom_273	10702545	0.0022624560000000004	0.39147400006186217	not_mentioned	1.0	not_mentioned	correct	ok	not_mentioned	released	option_probability
Jev	imcs21	test	10702545	symptom_274	10702545	0.0022624560000000004	0.39147400006186217	not_mentioned	1.0	not_mentioned	correct	ok	not_mentioned	released	option_probability
Jev	imcs21	test	10702545	symptom_275	10702545	0.0022624560000000004	0.39147400006186217	not_mentioned	1.0	not_mentioned	correct	ok	not_mentioned	released	option_probability
Jev	imcs21	test	10702545	symptom_276	10702545	0.0022624560000000004	0.39147400006186217	not_mentioned	1.0	not_mentioned	correct	ok	not_mentioned	released	option_probability
Jev	imcs21	test	10702545	symptom_277	10702545	0.0022624560000000004	0.39147400006186217	not_mentioned	1.0	not_mentioned	correct	ok	not_mentioned	released	option_probability
Jev	imcs21	test	10702545	symptom_278	10702545	0.0022624560000000004	0.39147400006186217	not_mentioned	1.0	not_mentioned	correct	ok	not_mentioned	released	option_probability
Jev	imcs21	test	10702545	symptom_279	10702545	0.0022624560000000004	0.39147400006186217	not_mentioned	1.0	not_mentioned	correct	ok	not_mentioned	released	option_probability
Jev	imcs21	test	10702545	symptom_280	10702545	0.0022624560000000004	0.39147400006186217	not_mentioned	1.0	not_mentioned	correct	ok	not_mentioned	released	option_probability
Jev	imcs21	test	10702545	symptom_281	10702545	0.0022624560000000004	0.39147400006186217	not_mentioned	1.0	not_mentioned	correct	ok	not_mentioned	released	option_probability
Jev	imcs21	test	10702545	symptom_282	10702545	0.0022624560000000004	0.39147400006186217	not_mentioned	1.0	not_mentioned	correct	ok	not_mentioned	released	option_probability
Jev	imcs21	test	10702545	symptom_283	10702545	0.0022624560000000004	0.39147400006186217	not_mentioned	1.0	not_mentioned	correct	ok	not_mentioned	released	option_probability
Jev	imcs21	test	10702545	symptom_284	10702545	0.0022624560000000004	0.39147400006186217	not_mentioned	1.0	not_mentioned	correct	ok	not_mentioned	released	option_probability
Jev	imcs21	test	10702545	symptom_285	10702545	0.0022624560000000004	0.39147400006186217	not_mentioned	1.0	not_mentioned	correct	ok	not_mentioned	released	option_probability
Jev	imcs21	test	10702545	symptom_286	10702545	0.0022624560000000004	0.39147400006186217	not_mentioned	1.0	not_mentioned	correct	ok	not_mentioned	released	option_probability
Jev	imcs21	test	10702545	symptom_287	10702545	0.0022624560000000004	0.39147400006186217	not_mentioned	1.0	not_mentioned	correct	ok	not_mentioned	released	option_probability
Jev	imcs21	test	10702545	symptom_288	10702545	0.0022624560000000004	0.39147400006186217	not_mentioned	1.0	not_mentioned	correct	ok	not_mentioned	released	option_probability
Jev	imcs21	test	10702545	symptom_289	10702545	0.0022624560000000004	0.39147400006186217	not_mentioned	1.0	not_mentioned	correct	ok	not_mentioned	released	option_probability
Jev	imcs21	test	10702545	symptom_290	10702545	0.0022624560000000004	0.39147400006186217	not_mentioned	1.0	not_mentioned	correct	ok	not_mentioned	released	option_probability
Jev	imcs21	test	10702545	symptom_291	10702545	0.0022624560000000004	0.39147400006186217	not_mentioned	1.0	not_mentioned	correct	ok	not_mentioned	released	option_probability
Jev	imcs21	test	10702545	symptom_292	10702545	0.0022624560000000004	0.39147400006186217	not_mentioned	1.0	not_mentioned	correct	ok	not_mentioned	released	option_probability
Jev	imcs21	test	10702545	symptom_293	10702545	0.0022624560000000004	0.39147400006186217	not_mentioned	1.0	not_mentioned	correct	ok	not_mentioned	released	option_probability
Jev	imcs21	test	10702545	symptom_294	10702545	0.0022624560000000004	0.39147400006186217	not_mentioned	1.0	not_mentioned	correct	ok	not_mentioned	released	option_probability
Jev	imcs21	test	10702545	symptom_295	10702545	0.0022624560000000004	0.39147400006186217	not_mentioned	1.0	not_mentioned	correct	ok	not_mentioned	released	option_probability
Jev	imcs21	test	10702545	symptom_296	10702545	0.0022624560000000004	0.39147400006186217	not_mentioned	1.0	not_mentioned	correct	ok	not_mentioned	released	option_probability
Jev	imcs21	test	10702545	symptom_297	10702545	0.0022624560000000004	0.39147400006186217	not_mentioned	1.0	not_mentioned	correct	ok	not_mentioned	released	option_probability
Jev	imcs21	test	10702545	symptom_298	10702545	0.0022624560000000004	0.39147400006186217	not_mentioned	1.0	not_mentioned	correct	ok	not_mentioned	released	option_probability
Jev	imcs21	test	10702545	symptom_299	10702545	0.0022624560000000004	0.39147400006186217	not_mentioned	1.0	not_mentioned	correct	ok	not_mentioned	released	option_probability
Jev	imcs21	test	10702545	symptom_300	10702545	0.0022624560000000004	0.39147400006186217	not_mentioned	1.0	not_mentioned	correct	ok	not_mentioned	released	option_probability
Jev	imcs21	test	10702545	symptom_301	10702545	0.0022624560000000004	0.39147400006186217	not_mentioned	0.99	not_mentioned	correct	ok	not_mentioned	released	option_probability
Jev	imcs21	test	10702545	symptom_302	10702545	0.0022624560000000004	0.39147400006186217	not_mentioned	1.0	not_mentioned	correct	ok	not_mentioned	released	option_probability
Jev	imcs21	test	10702545	symptom_303	10702545	0.0022624560000000004	0.39147400006186217	not_mentioned	1.0	not_mentioned	correct	ok	not_mentioned	released	option_probability
Jev	imcs21	test	10702545	symptom_304	10702545	0.0022624560000000004	0.39147400006186217	not_mentioned	1.0	not_mentioned	correct	ok	not_mentioned	released	option_probability
Jev	imcs21	test	10702545	symptom_305	10702545	0.0022624560000000004	0.39147400006186217	not_mentioned	1.0	not_mentioned	correct	ok	not_mentioned	released	option_probability
Jev	imcs21	test	10702545	symptom_306	10702545	0.0022624560000000004	0.39147400006186217	not_mentioned	1.0	not_mentioned	correct	ok	not_mentioned	released	option_probability
Jev	imcs21	test	10702545	symptom_307	10702545	0.0022624560000000004	0.39147400006186217	not_mentioned	1.0	not_mentioned	correct	ok	not_mentioned	released	option_probability
Jev	imcs21	test	10702545	symptom_308	10702545	0.0022624560000000004	0.39147400006186217	not_mentioned	1.0	not_mentioned	correct	ok	not_mentioned	released	option_probability
Jev	imcs21	test	10702545	symptom_309	10702545	0.0022624560000000004	0.39147400006186217	not_mentioned	1.0	not_mentioned	correct	ok	not_mentioned	released	option_probability
Jev	imcs21	test	10702545	symptom_310	10702545	0.0022624560000000004	0.39147400006186217	not_mentioned	1.0	not_mentioned	correct	ok	not_mentioned	released	option_probability
Jev	imcs21	test	10702545	symptom_311	10702545	0.0022624560000000004	0.39147400006186217	not_mentioned	1.0	not_mentioned	correct	ok	not_mentioned	released	option_probability
Jev	imcs21	test	10702545	symptom_312	10702545	0.0022624560000000004	0.39147400006186217	not_mentioned	1.0	not_mentioned	correct	ok	not_mentioned	released	option_probability
Jev	imcs21	test	10702545	symptom_313	10702545	0.0022624560000000004	0.39147400006186217	not_mentioned	1.0	not_mentioned	correct	ok	not_mentioned	released	option_probability
Jev	imcs21	test	10702545	symptom_314	10702545	0.0022624560000000004	0.39147400006186217	not_mentioned	1.0	not_mentioned	correct	ok	not_mentioned	released	option_probability
Jev	imcs21	test	10702545	symptom_315	10702545	0.0022624560000000004	0.39147400006186217	not_mentioned	1.0	not_mentioned	correct	ok	not_mentioned	released	option_probability
Jev	imcs21	test	10702545	symptom_316	10702545	0.0022624560000000004	0.39147400006186217	not_mentioned	1.0	not_mentioned	correct	ok	not_mentioned	released	option_probability
Jev	imcs21	test	10702545	symptom_317	10702545	0.0022624560000000004	0.39147400006186217	not_mentioned	1.0	not_mentioned	correct	ok	not_mentioned	released	option_probability
Jev	imcs21	test	10702545	symptom_318	10702545	0.0022624560000000004	0.39147400006186217	not_mentioned	1.0	not_mentioned	correct	ok	not_mentioned	released	option_probability
Jev	imcs21	test	10702545	symptom_319	10702545	0.0022624560000000004	0.39147400006186217	not_mentioned	1.0	not_mentioned	correct	ok	not_mentioned	released	option_probability
Jev	imcs21	test	10702545	symptom_320	10702545	0.0022624560000000004	0.39147400006186217	not_mentioned	1.0	not_mentioned	correct	ok	not_mentioned	released	option_probability
Jev	imcs21	test	10702545	symptom_321	10702545	0.0022624560000000004	0.39147400006186217	not_mentioned	1.0	not_mentioned	correct	ok	not_mentioned	released	option_probability
Jev	imcs21	test	10702545	symptom_322	10702545	0.0022624560000000004	0.39147400006186217	not_mentioned	1.0	not_mentioned	correct	ok	not_mentioned	released	option_probability
Jev	imcs21	test	10702545	symptom_323	10702545	0.0022624560000000004	0.39147400006186217	not_mentioned	1.0	not_mentioned	correct	ok	not_mentioned	released	option_probability
Jev	imcs21	test	10702545	symptom_324	10702545	0.0022624560000000004	0.39147400006186217	not_mentioned	1.0	not_mentioned	correct	ok	not_mentioned	released	option_probability
Jev	imcs21	test	10702545	symptom_325	10702545	0.0022624560000000004	0.39147400006186217	not_mentioned	1.0	not_mentioned	correct	ok	not_mentioned	released	option_probability
Jev	imcs21	test	10702545	symptom_326	10702545	0.0022624560000000004	0.39147400006186217	not_mentioned	1.0	not_mentioned	correct	ok	not_mentioned	released	option_probability
Jev	imcs21	test	10702545	symptom_327	10702545	0.0022624560000000004	0.39147400006186217	not_mentioned	0.99	not_mentioned	correct	ok	not_mentioned	released	option_probability
Jev	imcs21	test	10702545	symptom_328	10702545	0.0022624560000000004	0.39147400006186217	not_mentioned	1.0	not_mentioned	correct	ok	not_mentioned	released	option_probability
Jev	imcs21	test	10702545	symptom_329	10702545	0.0022624560000000004	0.39147400006186217	not_mentioned	1.0	not_mentioned	correct	ok	not_mentioned	released	option_probability
Jev	imcs21	test	10702545	symptom_330	10702545	0.0022624560000000004	0.39147400006186217	not_mentioned	1.0	not_mentioned	correct	ok	not_mentioned	released	option_probability
Jev	imcs21	test	10703642	symptom_000	10703642	0.002280054	0.44016766594722867	not_mentioned	1.0	not_mentioned	correct	ok	not_mentioned	released	option_probability
Jev	imcs21	test	10703642	symptom_001	10703642	0.002280054	0.44016766594722867	not_mentioned	1.0	not_mentioned	correct	ok	not_mentioned	released	option_probability
Jev	imcs21	test	10703642	symptom_002	10703642	0.002280054	0.44016766594722867	not_mentioned	1.0	not_mentioned	correct	ok	not_mentioned	released	option_probability
Jev	imcs21	test	10703642	symptom_003	10703642	0.002280054	0.44016766594722867	not_mentioned	1.0	not_mentioned	correct	ok	not_mentioned	released	option_probability
Jev	imcs21	test	10703642	symptom_004	10703642	0.002280054	0.44016766594722867	positive	1.0	positive	correct	ok	positive	released	option_probability
Jev	imcs21	test	10703642	symptom_005	10703642	0.002280054	0.44016766594722867	not_mentioned	1.0	not_mentioned	correct	ok	not_mentioned	released	option_probability
Jev	imcs21	test	10703642	symptom_006	10703642	0.002280054	0.44016766594722867	not_mentioned	1.0	not_mentioned	correct	ok	not_mentioned	released	option_probability
Jev	imcs21	test	10703642	symptom_007	10703642	0.002280054	0.44016766594722867	not_mentioned	1.0	not_mentioned	correct	ok	not_mentioned	released	option_probability
Jev	imcs21	test	10703642	symptom_008	10703642	0.002280054	0.44016766594722867	positive	0.95	positive	correct	ok	positive	released	option_probability
Jev	imcs21	test	10703642	symptom_009	10703642	0.002280054	0.44016766594722867	not_mentioned	1.0	not_mentioned	correct	ok	not_mentioned	released	option_probability
Jev	imcs21	test	10703642	symptom_010	10703642	0.002280054	0.44016766594722867	positive	1.0	positive	correct	ok	positive	released	option_probability
Jev	imcs21	test	10703642	symptom_011	10703642	0.002280054	0.44016766594722867	not_mentioned	1.0	not_mentioned	correct	ok	not_mentioned	released	option_probability
Jev	imcs21	test	10703642	symptom_012	10703642	0.002280054	0.44016766594722867	not_mentioned	1.0	not_mentioned	correct	ok	not_mentioned	released	option_probability
Jev	imcs21	test	10703642	symptom_013	10703642	0.002280054	0.44016766594722867	not_mentioned	1.0	not_mentioned	correct	ok	not_mentioned	released	option_probability
Jev	imcs21	test	10703642	symptom_014	10703642	0.002280054	0.44016766594722867	not_mentioned	1.0	not_mentioned	correct	ok	not_mentioned	released	option_probability
Jev	imcs21	test	10703642	symptom_015	10703642	0.002280054	0.44016766594722867	not_mentioned	1.0	not_mentioned	correct	ok	not_mentioned	released	option_probability
Jev	imcs21	test	10703642	symptom_016	10703642	0.002280054	0.44016766594722867	not_mentioned	1.0	not_mentioned	correct	ok	not_mentioned	released	option_probability
Jev	imcs21	test	10703642	symptom_017	10703642	0.002280054	0.44016766594722867	not_mentioned	0.99	not_mentioned	correct	ok	not_mentioned	released	option_probability
Jev	imcs21	test	10703642	symptom_018	10703642	0.002280054	0.44016766594722867	not_mentioned	1.0	not_mentioned	correct	ok	not_mentioned	released	option_probability
Jev	imcs21	test	10703642	symptom_019	10703642	0.002280054	0.44016766594722867	not_mentioned	1.0	not_mentioned	correct	ok	not_mentioned	released	option_probability
Jev	imcs21	test	10703642	symptom_020	10703642	0.002280054	0.44016766594722867	not_mentioned	0.99	not_mentioned	correct	ok	not_mentioned	released	option_probability
Jev	imcs21	test	10703642	symptom_021	10703642	0.002280054	0.44016766594722867	not_mentioned	1.0	not_mentioned	correct	ok	not_mentioned	released	option_probability
Jev	imcs21	test	10703642	symptom_022	10703642	0.002280054	0.44016766594722867	not_mentioned	1.0	not_mentioned	correct	ok	not_mentioned	released	option_probability
Jev	imcs21	test	10703642	symptom_023	10703642	0.002280054	0.44016766594722867	not_mentioned	1.0	not_mentioned	correct	ok	not_mentioned	released	option_probability
Jev	imcs21	test	10703642	symptom_024	10703642	0.002280054	0.44016766594722867	not_mentioned	1.0	not_mentioned	correct	ok	not_mentioned	released	option_probability
Jev	imcs21	test	10703642	symptom_025	10703642	0.002280054	0.44016766594722867	not_mentioned	1.0	not_mentioned	correct	ok	not_mentioned	released	option_probability
Jev	imcs21	test	10703642	symptom_026	10703642	0.002280054	0.44016766594722867	not_mentioned	1.0	not_mentioned	correct	ok	not_mentioned	released	option_probability
Jev	imcs21	test	10703642	symptom_027	10703642	0.002280054	0.44016766594722867	not_mentioned	0.98	not_mentioned	correct	ok	not_mentioned	released	option_probability
Jev	imcs21	test	10703642	symptom_028	10703642	0.002280054	0.44016766594722867	not_mentioned	1.0	not_mentioned	correct	ok	not_mentioned	released	option_probability
Jev	imcs21	test	10703642	symptom_029	10703642	0.002280054	0.44016766594722867	positive	0.96	positive	correct	ok	positive	released	option_probability
Jev	imcs21	test	10703642	symptom_030	10703642	0.002280054	0.44016766594722867	not_mentioned	0.77	uncertain	incorrect	ok	uncertain	released	option_probability
Jev	imcs21	test	10703642	symptom_031	10703642	0.002280054	0.44016766594722867	not_mentioned	1.0	not_mentioned	correct	ok	not_mentioned	released	option_probability
Jev	imcs21	test	10703642	symptom_032	10703642	0.002280054	0.44016766594722867	not_mentioned	0.97	not_mentioned	correct	ok	not_mentioned	released	option_probability
Jev	imcs21	test	10703642	symptom_033	10703642	0.002280054	0.44016766594722867	not_mentioned	1.0	not_mentioned	correct	ok	not_mentioned	released	option_probability
Jev	imcs21	test	10703642	symptom_034	10703642	0.002280054	0.44016766594722867	not_mentioned	1.0	not_mentioned	correct	ok	not_mentioned	released	option_probability
Jev	imcs21	test	10703642	symptom_035	10703642	0.002280054	0.44016766594722867	not_mentioned	1.0	not_mentioned	correct	ok	not_mentioned	released	option_probability
Jev	imcs21	test	10703642	symptom_036	10703642	0.002280054	0.44016766594722867	not_mentioned	1.0	not_mentioned	correct	ok	not_mentioned	released	option_probability
Jev	imcs21	test	10703642	symptom_037	10703642	0.002280054	0.44016766594722867	positive	0.5700000000000001	uncertain	incorrect	ok	uncertain	released	option_probability
Jev	imcs21	test	10703642	symptom_038	10703642	0.002280054	0.44016766594722867	not_mentioned	1.0	not_mentioned	correct	ok	not_mentioned	released	option_probability
Jev	imcs21	test	10703642	symptom_039	10703642	0.002280054	0.44016766594722867	not_mentioned	1.0	not_mentioned	correct	ok	not_mentioned	released	option_probability
Jev	imcs21	test	10703642	symptom_040	10703642	0.002280054	0.44016766594722867	not_mentioned	1.0	not_mentioned	correct	ok	not_mentioned	released	option_probability
Jev	imcs21	test	10703642	symptom_041	10703642	0.002280054	0.44016766594722867	not_mentioned	1.0	not_mentioned	correct	ok	not_mentioned	released	option_probability
Jev	imcs21	test	10703642	symptom_042	10703642	0.002280054	0.44016766594722867	not_mentioned	1.0	not_mentioned	correct	ok	not_mentioned	released	option_probability
Jev	imcs21	test	10703642	symptom_043	10703642	0.002280054	0.44016766594722867	not_mentioned	1.0	not_mentioned	correct	ok	not_mentioned	released	option_probability
Jev	imcs21	test	10703642	symptom_044	10703642	0.002280054	0.44016766594722867	not_mentioned	0.75	not_mentioned	correct	ok	not_mentioned	released	option_probability
Jev	imcs21	test	10703642	symptom_045	10703642	0.002280054	0.44016766594722867	not_mentioned	1.0	not_mentioned	correct	ok	not_mentioned	released	option_probability
Jev	imcs21	test	10703642	symptom_046	10703642	0.002280054	0.44016766594722867	not_mentioned	1.0	not_mentioned	correct	ok	not_mentioned	released	option_probability
Jev	imcs21	test	10703642	symptom_047	10703642	0.002280054	0.44016766594722867	not_mentioned	1.0	not_mentioned	correct	ok	not_mentioned	released	option_probability
Jev	imcs21	test	10703642	symptom_048	10703642	0.002280054	0.44016766594722867	not_mentioned	1.0	not_mentioned	correct	ok	not_mentioned	released	option_probability
Jev	imcs21	test	10703642	symptom_049	10703642	0.002280054	0.44016766594722867	not_mentioned	1.0	not_mentioned	correct	ok	not_mentioned	released	option_probability
Jev	imcs21	test	10703642	symptom_050	10703642	0.002280054	0.44016766594722867	not_mentioned	1.0	not_mentioned	correct	ok	not_mentioned	released	option_probability
Jev	imcs21	test	10703642	symptom_051	10703642	0.002280054	0.44016766594722867	not_mentioned	1.0	not_mentioned	correct	ok	not_mentioned	released	option_probability
Jev	imcs21	test	10703642	symptom_052	10703642	0.002280054	0.44016766594722867	not_mentioned	0.95	not_mentioned	correct	ok	not_mentioned	released	option_probability
Jev	imcs21	test	10703642	symptom_053	10703642	0.002280054	0.44016766594722867	not_mentioned	1.0	not_mentioned	correct	ok	not_mentioned	released	option_probability
Jev	imcs21	test	10703642	symptom_054	10703642	0.002280054	0.44016766594722867	not_mentioned	1.0	not_mentioned	correct	ok	not_mentioned	released	option_probability
Jev	imcs21	test	10703642	symptom_055	10703642	0.002280054	0.44016766594722867	not_mentioned	1.0	not_mentioned	correct	ok	not_mentioned	released	option_probability
Jev	imcs21	test	10703642	symptom_056	10703642	0.002280054	0.44016766594722867	not_mentioned	1.0	not_mentioned	correct	ok	not_mentioned	released	option_probability
Jev	imcs21	test	10703642	symptom_057	10703642	0.002280054	0.44016766594722867	not_mentioned	1.0	not_mentioned	correct	ok	not_mentioned	released	option_probability
Jev	imcs21	test	10703642	symptom_058	10703642	0.002280054	0.44016766594722867	not_mentioned	0.85	not_mentioned	correct	ok	not_mentioned	released	option_probability
Jev	imcs21	test	10703642	symptom_059	10703642	0.002280054	0.44016766594722867	not_mentioned	1.0	not_mentioned	correct	ok	not_mentioned	released	option_probability
Jev	imcs21	test	10703642	symptom_060	10703642	0.002280054	0.44016766594722867	not_mentioned	1.0	not_mentioned	correct	ok	not_mentioned	released	option_probability
Jev	imcs21	test	10703642	symptom_061	10703642	0.002280054	0.44016766594722867	not_mentioned	1.0	not_mentioned	correct	ok	not_mentioned	released	option_probability
Jev	imcs21	test	10703642	symptom_062	10703642	0.002280054	0.44016766594722867	not_mentioned	1.0	not_mentioned	correct	ok	not_mentioned	released	option_probability
Jev	imcs21	test	10703642	symptom_063	10703642	0.002280054	0.44016766594722867	not_mentioned	1.0	not_mentioned	correct	ok	not_mentioned	released	option_probability
Jev	imcs21	test	10703642	symptom_064	10703642	0.002280054	0.44016766594722867	not_mentioned	0.78	not_mentioned	correct	ok	not_mentioned	released	option_probability
Jev	imcs21	test	10703642	symptom_065	10703642	0.002280054	0.44016766594722867	not_mentioned	1.0	not_mentioned	correct	ok	not_mentioned	released	option_probability
Jev	imcs21	test	10703642	symptom_066	10703642	0.002280054	0.44016766594722867	not_mentioned	1.0	not_mentioned	correct	ok	not_mentioned	released	option_probability
Jev	imcs21	test	10703642	symptom_067	10703642	0.002280054	0.44016766594722867	not_mentioned	1.0	not_mentioned	correct	ok	not_mentioned	released	option_probability
Jev	imcs21	test	10703642	symptom_068	10703642	0.002280054	0.44016766594722867	not_mentioned	1.0	not_mentioned	correct	ok	not_mentioned	released	option_probability
Jev	imcs21	test	10703642	symptom_069	10703642	0.002280054	0.44016766594722867	not_mentioned	1.0	not_mentioned	correct	ok	not_mentioned	released	option_probability
Jev	imcs21	test	10703642	symptom_070	10703642	0.002280054	0.44016766594722867	not_mentioned	1.0	not_mentioned	correct	ok	not_mentioned	released	option_probability
Jev	imcs21	test	10703642	symptom_071	10703642	0.002280054	0.44016766594722867	not_mentioned	1.0	not_mentioned	correct	ok	not_mentioned	released	option_probability
Jev	imcs21	test	10703642	symptom_072	10703642	0.002280054	0.44016766594722867	not_mentioned	1.0	not_mentioned	correct	ok	not_mentioned	released	option_probability
Jev	imcs21	test	10703642	symptom_073	10703642	0.002280054	0.44016766594722867	not_mentioned	1.0	not_mentioned	correct	ok	not_mentioned	released	option_probability
Jev	imcs21	test	10703642	symptom_074	10703642	0.002280054	0.44016766594722867	not_mentioned	1.0	not_mentioned	correct	ok	not_mentioned	released	option_probability
Jev	imcs21	test	10703642	symptom_075	10703642	0.002280054	0.44016766594722867	not_mentioned	1.0	not_mentioned	correct	ok	not_mentioned	released	option_probability
Jev	imcs21	test	10703642	symptom_076	10703642	0.002280054	0.44016766594722867	not_mentioned	0.99	not_mentioned	correct	ok	not_mentioned	released	option_probability
Jev	imcs21	test	10703642	symptom_077	10703642	0.002280054	0.44016766594722867	not_mentioned	1.0	not_mentioned	correct	ok	not_mentioned	released	option_probability
Jev	imcs21	test	10703642	symptom_078	10703642	0.002280054	0.44016766594722867	not_mentioned	1.0	not_mentioned	correct	ok	not_mentioned	released	option_probability
Jev	imcs21	test	10703642	symptom_079	10703642	0.002280054	0.44016766594722867	not_mentioned	1.0	not_mentioned	correct	ok	not_mentioned	released	option_probability
Jev	imcs21	test	10703642	symptom_080	10703642	0.002280054	0.44016766594722867	not_mentioned	1.0	not_mentioned	correct	ok	not_mentioned	released	option_probability
Jev	imcs21	test	10703642	symptom_081	10703642	0.002280054	0.44016766594722867	not_mentioned	1.0	not_mentioned	correct	ok	not_mentioned	released	option_probability
Jev	imcs21	test	10703642	symptom_082	10703642	0.002280054	0.44016766594722867	not_mentioned	1.0	not_mentioned	correct	ok	not_mentioned	released	option_probability
Jev	imcs21	test	10703642	symptom_083	10703642	0.002280054	0.44016766594722867	not_mentioned	1.0	not_mentioned	correct	ok	not_mentioned	released	option_probability
Jev	imcs21	test	10703642	symptom_084	10703642	0.002280054	0.44016766594722867	not_mentioned	1.0	not_mentioned	correct	ok	not_mentioned	released	option_probability
Jev	imcs21	test	10703642	symptom_085	10703642	0.002280054	0.44016766594722867	not_mentioned	1.0	not_mentioned	correct	ok	not_mentioned	released	option_probability
Jev	imcs21	test	10703642	symptom_086	10703642	0.002280054	0.44016766594722867	not_mentioned	1.0	not_mentioned	correct	ok	not_mentioned	released	option_probability
Jev	imcs21	test	10703642	symptom_087	10703642	0.002280054	0.44016766594722867	not_mentioned	0.74	not_mentioned	correct	ok	not_mentioned	released	option_probability
Jev	imcs21	test	10703642	symptom_088	10703642	0.002280054	0.44016766594722867	not_mentioned	1.0	not_mentioned	correct	ok	not_mentioned	released	option_probability
Jev	imcs21	test	10703642	symptom_089	10703642	0.002280054	0.44016766594722867	not_mentioned	0.58	not_mentioned	correct	ok	not_mentioned	released	option_probability
Jev	imcs21	test	10703642	symptom_090	10703642	0.002280054	0.44016766594722867	not_mentioned	1.0	not_mentioned	correct	ok	not_mentioned	released	option_probability
Jev	imcs21	test	10703642	symptom_091	10703642	0.002280054	0.44016766594722867	not_mentioned	1.0	not_mentioned	correct	ok	not_mentioned	released	option_probability
Jev	imcs21	test	10703642	symptom_092	10703642	0.002280054	0.44016766594722867	not_mentioned	1.0	not_mentioned	correct	ok	not_mentioned	released	option_probability
Jev	imcs21	test	10703642	symptom_093	10703642	0.002280054	0.44016766594722867	not_mentioned	1.0	not_mentioned	correct	ok	not_mentioned	released	option_probability
Jev	imcs21	test	10703642	symptom_094	10703642	0.002280054	0.44016766594722867	not_mentioned	1.0	not_mentioned	correct	ok	not_mentioned	released	option_probability
Jev	imcs21	test	10703642	symptom_095	10703642	0.002280054	0.44016766594722867	not_mentioned	0.95	not_mentioned	correct	ok	not_mentioned	released	option_probability
Jev	imcs21	test	10703642	symptom_096	10703642	0.002280054	0.44016766594722867	not_mentioned	1.0	not_mentioned	correct	ok	not_mentioned	released	option_probability
Jev	imcs21	test	10703642	symptom_097	10703642	0.002280054	0.44016766594722867	not_mentioned	1.0	not_mentioned	correct	ok	not_mentioned	released	option_probability
Jev	imcs21	test	10703642	symptom_098	10703642	0.002280054	0.44016766594722867	not_mentioned	1.0	not_mentioned	correct	ok	not_mentioned	released	option_probability
Jev	imcs21	test	10703642	symptom_099	10703642	0.002280054	0.44016766594722867	not_mentioned	1.0	not_mentioned	correct	ok	not_mentioned	released	option_probability
Jev	imcs21	test	10703642	symptom_100	10703642	0.002280054	0.44016766594722867	not_mentioned	1.0	not_mentioned	correct	ok	not_mentioned	released	option_probability
Jev	imcs21	test	10703642	symptom_101	10703642	0.002280054	0.44016766594722867	not_mentioned	1.0	not_mentioned	correct	ok	not_mentioned	released	option_probability
Jev	imcs21	test	10703642	symptom_102	10703642	0.002280054	0.44016766594722867	not_mentioned	1.0	not_mentioned	correct	ok	not_mentioned	released	option_probability
Jev	imcs21	test	10703642	symptom_103	10703642	0.002280054	0.44016766594722867	not_mentioned	1.0	not_mentioned	correct	ok	not_mentioned	released	option_probability
Jev	imcs21	test	10703642	symptom_104	10703642	0.002280054	0.44016766594722867	not_mentioned	1.0	not_mentioned	correct	ok	not_mentioned	released	option_probability
Jev	imcs21	test	10703642	symptom_105	10703642	0.002280054	0.44016766594722867	not_mentioned	1.0	not_mentioned	correct	ok	not_mentioned	released	option_probability
Jev	imcs21	test	10703642	symptom_106	10703642	0.002280054	0.44016766594722867	not_mentioned	1.0	not_mentioned	correct	ok	not_mentioned	released	option_probability
Jev	imcs21	test	10703642	symptom_107	10703642	0.002280054	0.44016766594722867	not_mentioned	1.0	not_mentioned	correct	ok	not_mentioned	released	option_probability
Jev	imcs21	test	10703642	symptom_108	10703642	0.002280054	0.44016766594722867	not_mentioned	1.0	not_mentioned	correct	ok	not_mentioned	released	option_probability
Jev	imcs21	test	10703642	symptom_109	10703642	0.002280054	0.44016766594722867	not_mentioned	0.95	not_mentioned	correct	ok	not_mentioned	released	option_probability
Jev	imcs21	test	10703642	symptom_110	10703642	0.002280054	0.44016766594722867	not_mentioned	1.0	not_mentioned	correct	ok	not_mentioned	released	option_probability
Jev	imcs21	test	10703642	symptom_111	10703642	0.002280054	0.44016766594722867	not_mentioned	1.0	not_mentioned	correct	ok	not_mentioned	released	option_probability
Jev	imcs21	test	10703642	symptom_112	10703642	0.002280054	0.44016766594722867	not_mentioned	1.0	not_mentioned	correct	ok	not_mentioned	released	option_probability
Jev	imcs21	test	10703642	symptom_113	10703642	0.002280054	0.44016766594722867	not_mentioned	1.0	not_mentioned	correct	ok	not_mentioned	released	option_probability
Jev	imcs21	test	10703642	symptom_114	10703642	0.002280054	0.44016766594722867	not_mentioned	1.0	not_mentioned	correct	ok	not_mentioned	released	option_probability
Jev	imcs21	test	10703642	symptom_115	10703642	0.002280054	0.44016766594722867	not_mentioned	1.0	not_mentioned	correct	ok	not_mentioned	released	option_probability
Jev	imcs21	test	10703642	symptom_116	10703642	0.002280054	0.44016766594722867	not_mentioned	0.98	not_mentioned	correct	ok	not_mentioned	released	option_probability
Jev	imcs21	test	10703642	symptom_117	10703642	0.002280054	0.44016766594722867	not_mentioned	1.0	not_mentioned	correct	ok	not_mentioned	released	option_probability
Jev	imcs21	test	10703642	symptom_118	10703642	0.002280054	0.44016766594722867	not_mentioned	1.0	not_mentioned	correct	ok	not_mentioned	released	option_probability
Jev	imcs21	test	10703642	symptom_119	10703642	0.002280054	0.44016766594722867	not_mentioned	1.0	not_mentioned	correct	ok	not_mentioned	released	option_probability
Jev	imcs21	test	10703642	symptom_120	10703642	0.002280054	0.44016766594722867	not_mentioned	1.0	not_mentioned	correct	ok	not_mentioned	released	option_probability
Jev	imcs21	test	10703642	symptom_121	10703642	0.002280054	0.44016766594722867	not_mentioned	1.0	not_mentioned	correct	ok	not_mentioned	released	option_probability
Jev	imcs21	test	10703642	symptom_122	10703642	0.002280054	0.44016766594722867	not_mentioned	1.0	not_mentioned	correct	ok	not_mentioned	released	option_probability
Jev	imcs21	test	10703642	symptom_123	10703642	0.002280054	0.44016766594722867	not_mentioned	0.99	not_mentioned	correct	ok	not_mentioned	released	option_probability
Jev	imcs21	test	10703642	symptom_124	10703642	0.002280054	0.44016766594722867	not_mentioned	0.96	not_mentioned	correct	ok	not_mentioned	released	option_probability
Jev	imcs21	test	10703642	symptom_125	10703642	0.002280054	0.44016766594722867	not_mentioned	1.0	not_mentioned	correct	ok	not_mentioned	released	option_probability
Jev	imcs21	test	10703642	symptom_126	10703642	0.002280054	0.44016766594722867	not_mentioned	1.0	not_mentioned	correct	ok	not_mentioned	released	option_probability
Jev	imcs21	test	10703642	symptom_127	10703642	0.002280054	0.44016766594722867	not_mentioned	1.0	not_mentioned	correct	ok	not_mentioned	released	option_probability
Jev	imcs21	test	10703642	symptom_128	10703642	0.002280054	0.44016766594722867	not_mentioned	1.0	not_mentioned	correct	ok	not_mentioned	released	option_probability
Jev	imcs21	test	10703642	symptom_129	10703642	0.002280054	0.44016766594722867	not_mentioned	1.0	not_mentioned	correct	ok	not_mentioned	released	option_probability
Jev	imcs21	test	10703642	symptom_130	10703642	0.002280054	0.44016766594722867	not_mentioned	1.0	not_mentioned	correct	ok	not_mentioned	released	option_probability
Jev	imcs21	test	10703642	symptom_131	10703642	0.002280054	0.44016766594722867	not_mentioned	1.0	not_mentioned	correct	ok	not_mentioned	released	option_probability
Jev	imcs21	test	10703642	symptom_132	10703642	0.002280054	0.44016766594722867	not_mentioned	1.0	not_mentioned	correct	ok	not_mentioned	released	option_probability
Jev	imcs21	test	10703642	symptom_133	10703642	0.002280054	0.44016766594722867	not_mentioned	1.0	not_mentioned	correct	ok	not_mentioned	released	option_probability
Jev	imcs21	test	10703642	symptom_134	10703642	0.002280054	0.44016766594722867	not_mentioned	0.98	not_mentioned	correct	ok	not_mentioned	released	option_probability
Jev	imcs21	test	10703642	symptom_135	10703642	0.002280054	0.44016766594722867	not_mentioned	1.0	not_mentioned	correct	ok	not_mentioned	released	option_probability
Jev	imcs21	test	10703642	symptom_136	10703642	0.002280054	0.44016766594722867	not_mentioned	1.0	not_mentioned	correct	ok	not_mentioned	released	option_probability
Jev	imcs21	test	10703642	symptom_137	10703642	0.002280054	0.44016766594722867	not_mentioned	1.0	not_mentioned	correct	ok	not_mentioned	released	option_probability
Jev	imcs21	test	10703642	symptom_138	10703642	0.002280054	0.44016766594722867	not_mentioned	1.0	not_mentioned	correct	ok	not_mentioned	released	option_probability
Jev	imcs21	test	10703642	symptom_139	10703642	0.002280054	0.44016766594722867	not_mentioned	1.0	not_mentioned	correct	ok	not_mentioned	released	option_probability
Jev	imcs21	test	10703642	symptom_140	10703642	0.002280054	0.44016766594722867	not_mentioned	1.0	not_mentioned	correct	ok	not_mentioned	released	option_probability
Jev	imcs21	test	10703642	symptom_141	10703642	0.002280054	0.44016766594722867	not_mentioned	1.0	not_mentioned	correct	ok	not_mentioned	released	option_probability
Jev	imcs21	test	10703642	symptom_142	10703642	0.002280054	0.44016766594722867	not_mentioned	1.0	not_mentioned	correct	ok	not_mentioned	released	option_probability
Jev	imcs21	test	10703642	symptom_143	10703642	0.002280054	0.44016766594722867	not_mentioned	1.0	not_mentioned	correct	ok	not_mentioned	released	option_probability
Jev	imcs21	test	10703642	symptom_144	10703642	0.002280054	0.44016766594722867	not_mentioned	1.0	not_mentioned	correct	ok	not_mentioned	released	option_probability
Jev	imcs21	test	10703642	symptom_145	10703642	0.002280054	0.44016766594722867	not_mentioned	1.0	not_mentioned	correct	ok	not_mentioned	released	option_probability
Jev	imcs21	test	10703642	symptom_146	10703642	0.002280054	0.44016766594722867	not_mentioned	1.0	not_mentioned	correct	ok	not_mentioned	released	option_probability
Jev	imcs21	test	10703642	symptom_147	10703642	0.002280054	0.44016766594722867	not_mentioned	1.0	not_mentioned	correct	ok	not_mentioned	released	option_probability
Jev	imcs21	test	10703642	symptom_148	10703642	0.002280054	0.44016766594722867	not_mentioned	1.0	not_mentioned	correct	ok	not_mentioned	released	option_probability
Jev	imcs21	test	10703642	symptom_149	10703642	0.002280054	0.44016766594722867	positive	0.86	not_mentioned	incorrect	ok	not_mentioned	released	option_probability
Jev	imcs21	test	10703642	symptom_150	10703642	0.002280054	0.44016766594722867	not_mentioned	1.0	not_mentioned	correct	ok	not_mentioned	released	option_probability
Jev	imcs21	test	10703642	symptom_151	10703642	0.002280054	0.44016766594722867	not_mentioned	1.0	not_mentioned	correct	ok	not_mentioned	released	option_probability
Jev	imcs21	test	10703642	symptom_152	10703642	0.002280054	0.44016766594722867	not_mentioned	1.0	not_mentioned	correct	ok	not_mentioned	released	option_probability
Jev	imcs21	test	10703642	symptom_153	10703642	0.002280054	0.44016766594722867	not_mentioned	1.0	not_mentioned	correct	ok	not_mentioned	released	option_probability
Jev	imcs21	test	10703642	symptom_154	10703642	0.002280054	0.44016766594722867	not_mentioned	0.94	not_mentioned	correct	ok	not_mentioned	released	option_probability
Jev	imcs21	test	10703642	symptom_155	10703642	0.002280054	0.44016766594722867	not_mentioned	1.0	not_mentioned	correct	ok	not_mentioned	released	option_probability
Jev	imcs21	test	10703642	symptom_156	10703642	0.002280054	0.44016766594722867	not_mentioned	1.0	not_mentioned	correct	ok	not_mentioned	released	option_probability
Jev	imcs21	test	10703642	symptom_157	10703642	0.002280054	0.44016766594722867	not_mentioned	1.0	not_mentioned	correct	ok	not_mentioned	released	option_probability
Jev	imcs21	test	10703642	symptom_158	10703642	0.002280054	0.44016766594722867	not_mentioned	0.92	not_mentioned	correct	ok	not_mentioned	released	option_probability
Jev	imcs21	test	10703642	symptom_159	10703642	0.002280054	0.44016766594722867	not_mentioned	1.0	not_mentioned	correct	ok	not_mentioned	released	option_probability
Jev	imcs21	test	10703642	symptom_160	10703642	0.002280054	0.44016766594722867	not_mentioned	1.0	not_mentioned	correct	ok	not_mentioned	released	option_probability
Jev	imcs21	test	10703642	symptom_161	10703642	0.002280054	0.44016766594722867	not_mentioned	1.0	not_mentioned	correct	ok	not_mentioned	released	option_probability
Jev	imcs21	test	10703642	symptom_162	10703642	0.002280054	0.44016766594722867	not_mentioned	1.0	not_mentioned	correct	ok	not_mentioned	released	option_probability
Jev	imcs21	test	10703642	symptom_163	10703642	0.002280054	0.44016766594722867	not_mentioned	1.0	not_mentioned	correct	ok	not_mentioned	released	option_probability
Jev	imcs21	test	10703642	symptom_164	10703642	0.002280054	0.44016766594722867	not_mentioned	1.0	not_mentioned	correct	ok	not_mentioned	released	option_probability
Jev	imcs21	test	10703642	symptom_165	10703642	0.002280054	0.44016766594722867	not_mentioned	1.0	not_mentioned	correct	ok	not_mentioned	released	option_probability
Jev	imcs21	test	10703642	symptom_166	10703642	0.002280054	0.44016766594722867	not_mentioned	1.0	not_mentioned	correct	ok	not_mentioned	released	option_probability
Jev	imcs21	test	10703642	symptom_167	10703642	0.002280054	0.44016766594722867	not_mentioned	1.0	not_mentioned	correct	ok	not_mentioned	released	option_probability
Jev	imcs21	test	10703642	symptom_168	10703642	0.002280054	0.44016766594722867	not_mentioned	1.0	not_mentioned	correct	ok	not_mentioned	released	option_probability
Jev	imcs21	test	10703642	symptom_169	10703642	0.002280054	0.44016766594722867	not_mentioned	1.0	not_mentioned	correct	ok	not_mentioned	released	option_probability
Jev	imcs21	test	10703642	symptom_170	10703642	0.002280054	0.44016766594722867	not_mentioned	1.0	not_mentioned	correct	ok	not_mentioned	released	option_probability
Jev	imcs21	test	10703642	symptom_171	10703642	0.002280054	0.44016766594722867	not_mentioned	1.0	not_mentioned	correct	ok	not_mentioned	released	option_probability
Jev	imcs21	test	10703642	symptom_172	10703642	0.002280054	0.44016766594722867	not_mentioned	1.0	not_mentioned	correct	ok	not_mentioned	released	option_probability
Jev	imcs21	test	10703642	symptom_173	10703642	0.002280054	0.44016766594722867	not_mentioned	1.0	not_mentioned	correct	ok	not_mentioned	released	option_probability
Jev	imcs21	test	10703642	symptom_174	10703642	0.002280054	0.44016766594722867	not_mentioned	1.0	not_mentioned	correct	ok	not_mentioned	released	option_probability
Jev	imcs21	test	10703642	symptom_175	10703642	0.002280054	0.44016766594722867	not_mentioned	1.0	not_mentioned	correct	ok	not_mentioned	released	option_probability
Jev	imcs21	test	10703642	symptom_176	10703642	0.002280054	0.44016766594722867	not_mentioned	1.0	not_mentioned	correct	ok	not_mentioned	released	option_probability
Jev	imcs21	test	10703642	symptom_177	10703642	0.002280054	0.44016766594722867	not_mentioned	1.0	not_mentioned	correct	ok	not_mentioned	released	option_probability
Jev	imcs21	test	10703642	symptom_178	10703642	0.002280054	0.44016766594722867	not_mentioned	1.0	not_mentioned	correct	ok	not_mentioned	released	option_probability
Jev	imcs21	test	10703642	symptom_179	10703642	0.002280054	0.44016766594722867	not_mentioned	1.0	not_mentioned	correct	ok	not_mentioned	released	option_probability
Jev	imcs21	test	10703642	symptom_180	10703642	0.002280054	0.44016766594722867	not_mentioned	1.0	not_mentioned	correct	ok	not_mentioned	released	option_probability
Jev	imcs21	test	10703642	symptom_181	10703642	0.002280054	0.44016766594722867	not_mentioned	1.0	not_mentioned	correct	ok	not_mentioned	released	option_probability
Jev	imcs21	test	10703642	symptom_182	10703642	0.002280054	0.44016766594722867	not_mentioned	1.0	not_mentioned	correct	ok	not_mentioned	released	option_probability
Jev	imcs21	test	10703642	symptom_183	10703642	0.002280054	0.44016766594722867	not_mentioned	1.0	not_mentioned	correct	ok	not_mentioned	released	option_probability
Jev	imcs21	test	10703642	symptom_184	10703642	0.002280054	0.44016766594722867	not_mentioned	1.0	not_mentioned	correct	ok	not_mentioned	released	option_probability
Jev	imcs21	test	10703642	symptom_185	10703642	0.002280054	0.44016766594722867	not_mentioned	1.0	not_mentioned	correct	ok	not_mentioned	released	option_probability
Jev	imcs21	test	10703642	symptom_186	10703642	0.002280054	0.44016766594722867	not_mentioned	1.0	not_mentioned	correct	ok	not_mentioned	released	option_probability
Jev	imcs21	test	10703642	symptom_187	10703642	0.002280054	0.44016766594722867	not_mentioned	1.0	not_mentioned	correct	ok	not_mentioned	released	option_probability
Jev	imcs21	test	10703642	symptom_188	10703642	0.002280054	0.44016766594722867	not_mentioned	1.0	not_mentioned	correct	ok	not_mentioned	released	option_probability
Jev	imcs21	test	10703642	symptom_189	10703642	0.002280054	0.44016766594722867	not_mentioned	1.0	not_mentioned	correct	ok	not_mentioned	released	option_probability
Jev	imcs21	test	10703642	symptom_190	10703642	0.002280054	0.44016766594722867	not_mentioned	1.0	not_mentioned	correct	ok	not_mentioned	released	option_probability
Jev	imcs21	test	10703642	symptom_191	10703642	0.002280054	0.44016766594722867	not_mentioned	1.0	not_mentioned	correct	ok	not_mentioned	released	option_probability
Jev	imcs21	test	10703642	symptom_192	10703642	0.002280054	0.44016766594722867	not_mentioned	1.0	not_mentioned	correct	ok	not_mentioned	released	option_probability
Jev	imcs21	test	10703642	symptom_193	10703642	0.002280054	0.44016766594722867	not_mentioned	1.0	not_mentioned	correct	ok	not_mentioned	released	option_probability
Jev	imcs21	test	10703642	symptom_194	10703642	0.002280054	0.44016766594722867	not_mentioned	1.0	not_mentioned	correct	ok	not_mentioned	released	option_probability
Jev	imcs21	test	10703642	symptom_195	10703642	0.002280054	0.44016766594722867	not_mentioned	1.0	not_mentioned	correct	ok	not_mentioned	released	option_probability
Jev	imcs21	test	10703642	symptom_196	10703642	0.002280054	0.44016766594722867	not_mentioned	1.0	not_mentioned	correct	ok	not_mentioned	released	option_probability
Jev	imcs21	test	10703642	symptom_197	10703642	0.002280054	0.44016766594722867	not_mentioned	1.0	not_mentioned	correct	ok	not_mentioned	released	option_probability
Jev	imcs21	test	10703642	symptom_198	10703642	0.002280054	0.44016766594722867	not_mentioned	1.0	not_mentioned	correct	ok	not_mentioned	released	option_probability
Jev	imcs21	test	10703642	symptom_199	10703642	0.002280054	0.44016766594722867	not_mentioned	1.0	not_mentioned	correct	ok	not_mentioned	released	option_probability
Jev	imcs21	test	10703642	symptom_200	10703642	0.002280054	0.44016766594722867	not_mentioned	1.0	not_mentioned	correct	ok	not_mentioned	released	option_probability
Jev	imcs21	test	10703642	symptom_201	10703642	0.002280054	0.44016766594722867	not_mentioned	1.0	not_mentioned	correct	ok	not_mentioned	released	option_probability
Jev	imcs21	test	10703642	symptom_202	10703642	0.002280054	0.44016766594722867	not_mentioned	1.0	not_mentioned	correct	ok	not_mentioned	released	option_probability
Jev	imcs21	test	10703642	symptom_203	10703642	0.002280054	0.44016766594722867	not_mentioned	1.0	not_mentioned	correct	ok	not_mentioned	released	option_probability
Jev	imcs21	test	10703642	symptom_204	10703642	0.002280054	0.44016766594722867	not_mentioned	1.0	not_mentioned	correct	ok	not_mentioned	released	option_probability
Jev	imcs21	test	10703642	symptom_205	10703642	0.002280054	0.44016766594722867	not_mentioned	1.0	not_mentioned	correct	ok	not_mentioned	released	option_probability
Jev	imcs21	test	10703642	symptom_206	10703642	0.002280054	0.44016766594722867	positive	0.99	not_mentioned	incorrect	ok	not_mentioned	released	option_probability
Jev	imcs21	test	10703642	symptom_207	10703642	0.002280054	0.44016766594722867	not_mentioned	1.0	not_mentioned	correct	ok	not_mentioned	released	option_probability
Jev	imcs21	test	10703642	symptom_208	10703642	0.002280054	0.44016766594722867	not_mentioned	1.0	not_mentioned	correct	ok	not_mentioned	released	option_probability
Jev	imcs21	test	10703642	symptom_209	10703642	0.002280054	0.44016766594722867	not_mentioned	1.0	not_mentioned	correct	ok	not_mentioned	released	option_probability
Jev	imcs21	test	10703642	symptom_210	10703642	0.002280054	0.44016766594722867	not_mentioned	1.0	not_mentioned	correct	ok	not_mentioned	released	option_probability
Jev	imcs21	test	10703642	symptom_211	10703642	0.002280054	0.44016766594722867	not_mentioned	1.0	not_mentioned	correct	ok	not_mentioned	released	option_probability
Jev	imcs21	test	10703642	symptom_212	10703642	0.002280054	0.44016766594722867	not_mentioned	1.0	not_mentioned	correct	ok	not_mentioned	released	option_probability
Jev	imcs21	test	10703642	symptom_213	10703642	0.002280054	0.44016766594722867	not_mentioned	1.0	not_mentioned	correct	ok	not_mentioned	released	option_probability
Jev	imcs21	test	10703642	symptom_214	10703642	0.002280054	0.44016766594722867	not_mentioned	1.0	not_mentioned	correct	ok	not_mentioned	released	option_probability
Jev	imcs21	test	10703642	symptom_215	10703642	0.002280054	0.44016766594722867	not_mentioned	1.0	not_mentioned	correct	ok	not_mentioned	released	option_probability
Jev	imcs21	test	10703642	symptom_216	10703642	0.002280054	0.44016766594722867	not_mentioned	1.0	not_mentioned	correct	ok	not_mentioned	released	option_probability
Jev	imcs21	test	10703642	symptom_217	10703642	0.002280054	0.44016766594722867	not_mentioned	1.0	not_mentioned	correct	ok	not_mentioned	released	option_probability
Jev	imcs21	test	10703642	symptom_218	10703642	0.002280054	0.44016766594722867	not_mentioned	1.0	not_mentioned	correct	ok	not_mentioned	released	option_probability
Jev	imcs21	test	10703642	symptom_219	10703642	0.002280054	0.44016766594722867	not_mentioned	1.0	not_mentioned	correct	ok	not_mentioned	released	option_probability
Jev	imcs21	test	10703642	symptom_220	10703642	0.002280054	0.44016766594722867	not_mentioned	1.0	not_mentioned	correct	ok	not_mentioned	released	option_probability
Jev	imcs21	test	10703642	symptom_221	10703642	0.002280054	0.44016766594722867	not_mentioned	1.0	not_mentioned	correct	ok	not_mentioned	released	option_probability
Jev	imcs21	test	10703642	symptom_222	10703642	0.002280054	0.44016766594722867	not_mentioned	1.0	not_mentioned	correct	ok	not_mentioned	released	option_probability
Jev	imcs21	test	10703642	symptom_223	10703642	0.002280054	0.44016766594722867	not_mentioned	1.0	not_mentioned	correct	ok	not_mentioned	released	option_probability
Jev	imcs21	test	10703642	symptom_224	10703642	0.002280054	0.44016766594722867	not_mentioned	1.0	not_mentioned	correct	ok	not_mentioned	released	option_probability
Jev	imcs21	test	10703642	symptom_225	10703642	0.002280054	0.44016766594722867	not_mentioned	0.99	not_mentioned	correct	ok	not_mentioned	released	option_probability
Jev	imcs21	test	10703642	symptom_226	10703642	0.002280054	0.44016766594722867	not_mentioned	1.0	not_mentioned	correct	ok	not_mentioned	released	option_probability
Jev	imcs21	test	10703642	symptom_227	10703642	0.002280054	0.44016766594722867	not_mentioned	1.0	not_mentioned	correct	ok	not_mentioned	released	option_probability
Jev	imcs21	test	10703642	symptom_228	10703642	0.002280054	0.44016766594722867	not_mentioned	1.0	not_mentioned	correct	ok	not_mentioned	released	option_probability
Jev	imcs21	test	10703642	symptom_229	10703642	0.002280054	0.44016766594722867	not_mentioned	1.0	not_mentioned	correct	ok	not_mentioned	released	option_probability
Jev	imcs21	test	10703642	symptom_230	10703642	0.002280054	0.44016766594722867	not_mentioned	1.0	not_mentioned	correct	ok	not_mentioned	released	option_probability
Jev	imcs21	test	10703642	symptom_231	10703642	0.002280054	0.44016766594722867	not_mentioned	1.0	not_mentioned	correct	ok	not_mentioned	released	option_probability
Jev	imcs21	test	10703642	symptom_232	10703642	0.002280054	0.44016766594722867	not_mentioned	1.0	not_mentioned	correct	ok	not_mentioned	released	option_probability
Jev	imcs21	test	10703642	symptom_233	10703642	0.002280054	0.44016766594722867	not_mentioned	1.0	not_mentioned	correct	ok	not_mentioned	released	option_probability
Jev	imcs21	test	10703642	symptom_234	10703642	0.002280054	0.44016766594722867	not_mentioned	1.0	not_mentioned	correct	ok	not_mentioned	released	option_probability
Jev	imcs21	test	10703642	symptom_235	10703642	0.002280054	0.44016766594722867	not_mentioned	1.0	not_mentioned	correct	ok	not_mentioned	released	option_probability
Jev	imcs21	test	10703642	symptom_236	10703642	0.002280054	0.44016766594722867	not_mentioned	0.99	not_mentioned	correct	ok	not_mentioned	released	option_probability
Jev	imcs21	test	10703642	symptom_237	10703642	0.002280054	0.44016766594722867	not_mentioned	1.0	not_mentioned	correct	ok	not_mentioned	released	option_probability
Jev	imcs21	test	10703642	symptom_238	10703642	0.002280054	0.44016766594722867	not_mentioned	1.0	not_mentioned	correct	ok	not_mentioned	released	option_probability
Jev	imcs21	test	10703642	symptom_239	10703642	0.002280054	0.44016766594722867	not_mentioned	1.0	not_mentioned	correct	ok	not_mentioned	released	option_probability
Jev	imcs21	test	10703642	symptom_240	10703642	0.002280054	0.44016766594722867	not_mentioned	1.0	not_mentioned	correct	ok	not_mentioned	released	option_probability
Jev	imcs21	test	10703642	symptom_241	10703642	0.002280054	0.44016766594722867	not_mentioned	1.0	not_mentioned	correct	ok	not_mentioned	released	option_probability
Jev	imcs21	test	10703642	symptom_242	10703642	0.002280054	0.44016766594722867	not_mentioned	1.0	not_mentioned	correct	ok	not_mentioned	released	option_probability
Jev	imcs21	test	10703642	symptom_243	10703642	0.002280054	0.44016766594722867	not_mentioned	1.0	not_mentioned	correct	ok	not_mentioned	released	option_probability
Jev	imcs21	test	10703642	symptom_244	10703642	0.002280054	0.44016766594722867	not_mentioned	1.0	not_mentioned	correct	ok	not_mentioned	released	option_probability
Jev	imcs21	test	10703642	symptom_245	10703642	0.002280054	0.44016766594722867	not_mentioned	1.0	not_mentioned	correct	ok	not_mentioned	released	option_probability
Jev	imcs21	test	10703642	symptom_246	10703642	0.002280054	0.44016766594722867	not_mentioned	1.0	not_mentioned	correct	ok	not_mentioned	released	option_probability
Jev	imcs21	test	10703642	symptom_247	10703642	0.002280054	0.44016766594722867	not_mentioned	1.0	not_mentioned	correct	ok	not_mentioned	released	option_probability
Jev	imcs21	test	10703642	symptom_248	10703642	0.002280054	0.44016766594722867	not_mentioned	1.0	not_mentioned	correct	ok	not_mentioned	released	option_probability
Jev	imcs21	test	10703642	symptom_249	10703642	0.002280054	0.44016766594722867	not_mentioned	1.0	not_mentioned	correct	ok	not_mentioned	released	option_probability
Jev	imcs21	test	10703642	symptom_250	10703642	0.002280054	0.44016766594722867	not_mentioned	1.0	not_mentioned	correct	ok	not_mentioned	released	option_probability
Jev	imcs21	test	10703642	symptom_251	10703642	0.002280054	0.44016766594722867	not_mentioned	1.0	not_mentioned	correct	ok	not_mentioned	released	option_probability
Jev	imcs21	test	10703642	symptom_252	10703642	0.002280054	0.44016766594722867	not_mentioned	1.0	not_mentioned	correct	ok	not_mentioned	released	option_probability
Jev	imcs21	test	10703642	symptom_253	10703642	0.002280054	0.44016766594722867	not_mentioned	1.0	not_mentioned	correct	ok	not_mentioned	released	option_probability
Jev	imcs21	test	10703642	symptom_254	10703642	0.002280054	0.44016766594722867	not_mentioned	1.0	not_mentioned	correct	ok	not_mentioned	released	option_probability
Jev	imcs21	test	10703642	symptom_255	10703642	0.002280054	0.44016766594722867	not_mentioned	1.0	not_mentioned	correct	ok	not_mentioned	released	option_probability
Jev	imcs21	test	10703642	symptom_256	10703642	0.002280054	0.44016766594722867	not_mentioned	1.0	not_mentioned	correct	ok	not_mentioned	released	option_probability
Jev	imcs21	test	10703642	symptom_257	10703642	0.002280054	0.44016766594722867	not_mentioned	1.0	not_mentioned	correct	ok	not_mentioned	released	option_probability
Jev	imcs21	test	10703642	symptom_258	10703642	0.002280054	0.44016766594722867	not_mentioned	1.0	not_mentioned	correct	ok	not_mentioned	released	option_probability
Jev	imcs21	test	10703642	symptom_259	10703642	0.002280054	0.44016766594722867	not_mentioned	1.0	not_mentioned	correct	ok	not_mentioned	released	option_probability
Jev	imcs21	test	10703642	symptom_260	10703642	0.002280054	0.44016766594722867	not_mentioned	0.81	not_mentioned	correct	ok	not_mentioned	released	option_probability
Jev	imcs21	test	10703642	symptom_261	10703642	0.002280054	0.44016766594722867	not_mentioned	1.0	not_mentioned	correct	ok	not_mentioned	released	option_probability
Jev	imcs21	test	10703642	symptom_262	10703642	0.002280054	0.44016766594722867	not_mentioned	1.0	not_mentioned	correct	ok	not_mentioned	released	option_probability
Jev	imcs21	test	10703642	symptom_263	10703642	0.002280054	0.44016766594722867	not_mentioned	1.0	not_mentioned	correct	ok	not_mentioned	released	option_probability
Jev	imcs21	test	10703642	symptom_264	10703642	0.002280054	0.44016766594722867	not_mentioned	1.0	not_mentioned	correct	ok	not_mentioned	released	option_probability
Jev	imcs21	test	10703642	symptom_265	10703642	0.002280054	0.44016766594722867	not_mentioned	1.0	not_mentioned	correct	ok	not_mentioned	released	option_probability
Jev	imcs21	test	10703642	symptom_266	10703642	0.002280054	0.44016766594722867	not_mentioned	1.0	not_mentioned	correct	ok	not_mentioned	released	option_probability
Jev	imcs21	test	10703642	symptom_267	10703642	0.002280054	0.44016766594722867	not_mentioned	1.0	not_mentioned	correct	ok	not_mentioned	released	option_probability
Jev	imcs21	test	10703642	symptom_268	10703642	0.002280054	0.44016766594722867	not_mentioned	1.0	not_mentioned	correct	ok	not_mentioned	released	option_probability
Jev	imcs21	test	10703642	symptom_269	10703642	0.002280054	0.44016766594722867	not_mentioned	1.0	not_mentioned	correct	ok	not_mentioned	released	option_probability
Jev	imcs21	test	10703642	symptom_270	10703642	0.002280054	0.44016766594722867	not_mentioned	1.0	not_mentioned	correct	ok	not_mentioned	released	option_probability
Jev	imcs21	test	10703642	symptom_271	10703642	0.002280054	0.44016766594722867	not_mentioned	1.0	not_mentioned	correct	ok	not_mentioned	released	option_probability
Jev	imcs21	test	10703642	symptom_272	10703642	0.002280054	0.44016766594722867	not_mentioned	1.0	not_mentioned	correct	ok	not_mentioned	released	option_probability
Jev	imcs21	test	10703642	symptom_273	10703642	0.002280054	0.44016766594722867	not_mentioned	1.0	not_mentioned	correct	ok	not_mentioned	released	option_probability
Jev	imcs21	test	10703642	symptom_274	10703642	0.002280054	0.44016766594722867	not_mentioned	0.59	not_mentioned	correct	ok	not_mentioned	released	option_probability
Jev	imcs21	test	10703642	symptom_275	10703642	0.002280054	0.44016766594722867	not_mentioned	1.0	not_mentioned	correct	ok	not_mentioned	released	option_probability
Jev	imcs21	test	10703642	symptom_276	10703642	0.002280054	0.44016766594722867	not_mentioned	1.0	not_mentioned	correct	ok	not_mentioned	released	option_probability
Jev	imcs21	test	10703642	symptom_277	10703642	0.002280054	0.44016766594722867	not_mentioned	1.0	not_mentioned	correct	ok	not_mentioned	released	option_probability
Jev	imcs21	test	10703642	symptom_278	10703642	0.002280054	0.44016766594722867	not_mentioned	1.0	not_mentioned	correct	ok	not_mentioned	released	option_probability
Jev	imcs21	test	10703642	symptom_279	10703642	0.002280054	0.44016766594722867	not_mentioned	1.0	not_mentioned	correct	ok	not_mentioned	released	option_probability
Jev	imcs21	test	10703642	symptom_280	10703642	0.002280054	0.44016766594722867	not_mentioned	1.0	not_mentioned	correct	ok	not_mentioned	released	option_probability
Jev	imcs21	test	10703642	symptom_281	10703642	0.002280054	0.44016766594722867	not_mentioned	1.0	not_mentioned	correct	ok	not_mentioned	released	option_probability
Jev	imcs21	test	10703642	symptom_282	10703642	0.002280054	0.44016766594722867	not_mentioned	1.0	not_mentioned	correct	ok	not_mentioned	released	option_probability
Jev	imcs21	test	10703642	symptom_283	10703642	0.002280054	0.44016766594722867	not_mentioned	1.0	not_mentioned	correct	ok	not_mentioned	released	option_probability
Jev	imcs21	test	10703642	symptom_284	10703642	0.002280054	0.44016766594722867	not_mentioned	1.0	not_mentioned	correct	ok	not_mentioned	released	option_probability
Jev	imcs21	test	10703642	symptom_285	10703642	0.002280054	0.44016766594722867	not_mentioned	1.0	not_mentioned	correct	ok	not_mentioned	released	option_probability
Jev	imcs21	test	10703642	symptom_286	10703642	0.002280054	0.44016766594722867	not_mentioned	1.0	not_mentioned	correct	ok	not_mentioned	released	option_probability
Jev	imcs21	test	10703642	symptom_287	10703642	0.002280054	0.44016766594722867	not_mentioned	1.0	not_mentioned	correct	ok	not_mentioned	released	option_probability
Jev	imcs21	test	10703642	symptom_288	10703642	0.002280054	0.44016766594722867	not_mentioned	1.0	not_mentioned	correct	ok	not_mentioned	released	option_probability
Jev	imcs21	test	10703642	symptom_289	10703642	0.002280054	0.44016766594722867	not_mentioned	1.0	not_mentioned	correct	ok	not_mentioned	released	option_probability
Jev	imcs21	test	10703642	symptom_290	10703642	0.002280054	0.44016766594722867	not_mentioned	1.0	not_mentioned	correct	ok	not_mentioned	released	option_probability
Jev	imcs21	test	10703642	symptom_291	10703642	0.002280054	0.44016766594722867	not_mentioned	1.0	not_mentioned	correct	ok	not_mentioned	released	option_probability
Jev	imcs21	test	10703642	symptom_292	10703642	0.002280054	0.44016766594722867	not_mentioned	1.0	not_mentioned	correct	ok	not_mentioned	released	option_probability
Jev	imcs21	test	10703642	symptom_293	10703642	0.002280054	0.44016766594722867	not_mentioned	1.0	not_mentioned	correct	ok	not_mentioned	released	option_probability
Jev	imcs21	test	10703642	symptom_294	10703642	0.002280054	0.44016766594722867	not_mentioned	1.0	not_mentioned	correct	ok	not_mentioned	released	option_probability
Jev	imcs21	test	10703642	symptom_295	10703642	0.002280054	0.44016766594722867	not_mentioned	1.0	not_mentioned	correct	ok	not_mentioned	released	option_probability
Jev	imcs21	test	10703642	symptom_296	10703642	0.002280054	0.44016766594722867	not_mentioned	1.0	not_mentioned	correct	ok	not_mentioned	released	option_probability
Jev	imcs21	test	10703642	symptom_297	10703642	0.002280054	0.44016766594722867	not_mentioned	1.0	not_mentioned	correct	ok	not_mentioned	released	option_probability
Jev	imcs21	test	10703642	symptom_298	10703642	0.002280054	0.44016766594722867	not_mentioned	1.0	not_mentioned	correct	ok	not_mentioned	released	option_probability
Jev	imcs21	test	10703642	symptom_299	10703642	0.002280054	0.44016766594722867	not_mentioned	1.0	not_mentioned	correct	ok	not_mentioned	released	option_probability
Jev	imcs21	test	10703642	symptom_300	10703642	0.002280054	0.44016766594722867	not_mentioned	1.0	not_mentioned	correct	ok	not_mentioned	released	option_probability
Jev	imcs21	test	10703642	symptom_301	10703642	0.002280054	0.44016766594722867	not_mentioned	1.0	not_mentioned	correct	ok	not_mentioned	released	option_probability
Jev	imcs21	test	10703642	symptom_302	10703642	0.002280054	0.44016766594722867	not_mentioned	1.0	not_mentioned	correct	ok	not_mentioned	released	option_probability
Jev	imcs21	test	10703642	symptom_303	10703642	0.002280054	0.44016766594722867	not_mentioned	0.99	not_mentioned	correct	ok	not_mentioned	released	option_probability
Jev	imcs21	test	10703642	symptom_304	10703642	0.002280054	0.44016766594722867	not_mentioned	1.0	not_mentioned	correct	ok	not_mentioned	released	option_probability
Jev	imcs21	test	10703642	symptom_305	10703642	0.002280054	0.44016766594722867	not_mentioned	1.0	not_mentioned	correct	ok	not_mentioned	released	option_probability
Jev	imcs21	test	10703642	symptom_306	10703642	0.002280054	0.44016766594722867	not_mentioned	1.0	not_mentioned	correct	ok	not_mentioned	released	option_probability
Jev	imcs21	test	10703642	symptom_307	10703642	0.002280054	0.44016766594722867	not_mentioned	1.0	not_mentioned	correct	ok	not_mentioned	released	option_probability
Jev	imcs21	test	10703642	symptom_308	10703642	0.002280054	0.44016766594722867	not_mentioned	1.0	not_mentioned	correct	ok	not_mentioned	released	option_probability
Jev	imcs21	test	10703642	symptom_309	10703642	0.002280054	0.44016766594722867	not_mentioned	1.0	not_mentioned	correct	ok	not_mentioned	released	option_probability
Jev	imcs21	test	10703642	symptom_310	10703642	0.002280054	0.44016766594722867	not_mentioned	1.0	not_mentioned	correct	ok	not_mentioned	released	option_probability
Jev	imcs21	test	10703642	symptom_311	10703642	0.002280054	0.44016766594722867	not_mentioned	1.0	not_mentioned	correct	ok	not_mentioned	released	option_probability
Jev	imcs21	test	10703642	symptom_312	10703642	0.002280054	0.44016766594722867	not_mentioned	1.0	not_mentioned	correct	ok	not_mentioned	released	option_probability
Jev	imcs21	test	10703642	symptom_313	10703642	0.002280054	0.44016766594722867	not_mentioned	1.0	not_mentioned	correct	ok	not_mentioned	released	option_probability
Jev	imcs21	test	10703642	symptom_314	10703642	0.002280054	0.44016766594722867	not_mentioned	1.0	not_mentioned	correct	ok	not_mentioned	released	option_probability
Jev	imcs21	test	10703642	symptom_315	10703642	0.002280054	0.44016766594722867	not_mentioned	1.0	not_mentioned	correct	ok	not_mentioned	released	option_probability
Jev	imcs21	test	10703642	symptom_316	10703642	0.002280054	0.44016766594722867	not_mentioned	1.0	not_mentioned	correct	ok	not_mentioned	released	option_probability
Jev	imcs21	test	10703642	symptom_317	10703642	0.002280054	0.44016766594722867	not_mentioned	1.0	not_mentioned	correct	ok	not_mentioned	released	option_probability
Jev	imcs21	test	10703642	symptom_318	10703642	0.002280054	0.44016766594722867	not_mentioned	1.0	not_mentioned	correct	ok	not_mentioned	released	option_probability
Jev	imcs21	test	10703642	symptom_319	10703642	0.002280054	0.44016766594722867	not_mentioned	1.0	not_mentioned	correct	ok	not_mentioned	released	option_probability
Jev	imcs21	test	10703642	symptom_320	10703642	0.002280054	0.44016766594722867	not_mentioned	1.0	not_mentioned	correct	ok	not_mentioned	released	option_probability
Jev	imcs21	test	10703642	symptom_321	10703642	0.002280054	0.44016766594722867	not_mentioned	1.0	not_mentioned	correct	ok	not_mentioned	released	option_probability
Jev	imcs21	test	10703642	symptom_322	10703642	0.002280054	0.44016766594722867	not_mentioned	0.45	not_mentioned	correct	ok	not_mentioned	released	option_probability
Jev	imcs21	test	10703642	symptom_323	10703642	0.002280054	0.44016766594722867	not_mentioned	1.0	not_mentioned	correct	ok	not_mentioned	released	option_probability
Jev	imcs21	test	10703642	symptom_324	10703642	0.002280054	0.44016766594722867	not_mentioned	1.0	not_mentioned	correct	ok	not_mentioned	released	option_probability
Jev	imcs21	test	10703642	symptom_325	10703642	0.002280054	0.44016766594722867	not_mentioned	1.0	not_mentioned	correct	ok	not_mentioned	released	option_probability
Jev	imcs21	test	10703642	symptom_326	10703642	0.002280054	0.44016766594722867	not_mentioned	1.0	not_mentioned	correct	ok	not_mentioned	released	option_probability
Jev	imcs21	test	10703642	symptom_327	10703642	0.002280054	0.44016766594722867	not_mentioned	1.0	not_mentioned	correct	ok	not_mentioned	released	option_probability
Jev	imcs21	test	10703642	symptom_328	10703642	0.002280054	0.44016766594722867	not_mentioned	1.0	not_mentioned	correct	ok	not_mentioned	released	option_probability
Jev	imcs21	test	10703642	symptom_329	10703642	0.002280054	0.44016766594722867	not_mentioned	1.0	not_mentioned	correct	ok	not_mentioned	released	option_probability
Jev	imcs21	test	10703642	symptom_330	10703642	0.002280054	0.44016766594722867	not_mentioned	1.0	not_mentioned	correct	ok	not_mentioned	released	option_probability
Jev	imcs21	test	10707918	symptom_000	10707918	0.002268294	1.6777819999260828	not_mentioned	1.0	not_mentioned	correct	ok	not_mentioned	released	option_probability
Jev	imcs21	test	10707918	symptom_001	10707918	0.002268294	1.6777819999260828	not_mentioned	1.0	not_mentioned	correct	ok	not_mentioned	released	option_probability
Jev	imcs21	test	10707918	symptom_002	10707918	0.002268294	1.6777819999260828	not_mentioned	1.0	not_mentioned	correct	ok	not_mentioned	released	option_probability
Jev	imcs21	test	10707918	symptom_003	10707918	0.002268294	1.6777819999260828	not_mentioned	1.0	not_mentioned	correct	ok	not_mentioned	released	option_probability
Jev	imcs21	test	10707918	symptom_004	10707918	0.002268294	1.6777819999260828	not_mentioned	0.96	not_mentioned	correct	ok	not_mentioned	released	option_probability
Jev	imcs21	test	10707918	symptom_005	10707918	0.002268294	1.6777819999260828	not_mentioned	1.0	not_mentioned	correct	ok	not_mentioned	released	option_probability
Jev	imcs21	test	10707918	symptom_006	10707918	0.002268294	1.6777819999260828	negative	1.0	negative	correct	ok	negative	released	option_probability
Jev	imcs21	test	10707918	symptom_007	10707918	0.002268294	1.6777819999260828	not_mentioned	1.0	not_mentioned	correct	ok	not_mentioned	released	option_probability
Jev	imcs21	test	10707918	symptom_008	10707918	0.002268294	1.6777819999260828	not_mentioned	0.97	not_mentioned	correct	ok	not_mentioned	released	option_probability
Jev	imcs21	test	10707918	symptom_009	10707918	0.002268294	1.6777819999260828	not_mentioned	1.0	not_mentioned	correct	ok	not_mentioned	released	option_probability
Jev	imcs21	test	10707918	symptom_010	10707918	0.002268294	1.6777819999260828	not_mentioned	1.0	not_mentioned	correct	ok	not_mentioned	released	option_probability
Jev	imcs21	test	10707918	symptom_011	10707918	0.002268294	1.6777819999260828	not_mentioned	1.0	not_mentioned	correct	ok	not_mentioned	released	option_probability
Jev	imcs21	test	10707918	symptom_012	10707918	0.002268294	1.6777819999260828	not_mentioned	1.0	not_mentioned	correct	ok	not_mentioned	released	option_probability
Jev	imcs21	test	10707918	symptom_013	10707918	0.002268294	1.6777819999260828	not_mentioned	1.0	not_mentioned	correct	ok	not_mentioned	released	option_probability
Jev	imcs21	test	10707918	symptom_014	10707918	0.002268294	1.6777819999260828	not_mentioned	1.0	not_mentioned	correct	ok	not_mentioned	released	option_probability
Jev	imcs21	test	10707918	symptom_015	10707918	0.002268294	1.6777819999260828	not_mentioned	1.0	not_mentioned	correct	ok	not_mentioned	released	option_probability
Jev	imcs21	test	10707918	symptom_016	10707918	0.002268294	1.6777819999260828	not_mentioned	1.0	not_mentioned	correct	ok	not_mentioned	released	option_probability
Jev	imcs21	test	10707918	symptom_017	10707918	0.002268294	1.6777819999260828	not_mentioned	1.0	not_mentioned	correct	ok	not_mentioned	released	option_probability
Jev	imcs21	test	10707918	symptom_018	10707918	0.002268294	1.6777819999260828	not_mentioned	1.0	not_mentioned	correct	ok	not_mentioned	released	option_probability
Jev	imcs21	test	10707918	symptom_019	10707918	0.002268294	1.6777819999260828	not_mentioned	1.0	not_mentioned	correct	ok	not_mentioned	released	option_probability
Jev	imcs21	test	10707918	symptom_020	10707918	0.002268294	1.6777819999260828	positive	0.99	positive	correct	ok	positive	released	option_probability
Jev	imcs21	test	10707918	symptom_021	10707918	0.002268294	1.6777819999260828	not_mentioned	1.0	not_mentioned	correct	ok	not_mentioned	released	option_probability
Jev	imcs21	test	10707918	symptom_022	10707918	0.002268294	1.6777819999260828	not_mentioned	1.0	not_mentioned	correct	ok	not_mentioned	released	option_probability
Jev	imcs21	test	10707918	symptom_023	10707918	0.002268294	1.6777819999260828	positive	0.73	not_mentioned	incorrect	ok	not_mentioned	released	option_probability
Jev	imcs21	test	10707918	symptom_024	10707918	0.002268294	1.6777819999260828	not_mentioned	1.0	not_mentioned	correct	ok	not_mentioned	released	option_probability
Jev	imcs21	test	10707918	symptom_025	10707918	0.002268294	1.6777819999260828	not_mentioned	1.0	not_mentioned	correct	ok	not_mentioned	released	option_probability
Jev	imcs21	test	10707918	symptom_026	10707918	0.002268294	1.6777819999260828	not_mentioned	1.0	not_mentioned	correct	ok	not_mentioned	released	option_probability
Jev	imcs21	test	10707918	symptom_027	10707918	0.002268294	1.6777819999260828	not_mentioned	1.0	not_mentioned	correct	ok	not_mentioned	released	option_probability
Jev	imcs21	test	10707918	symptom_028	10707918	0.002268294	1.6777819999260828	not_mentioned	1.0	not_mentioned	correct	ok	not_mentioned	released	option_probability
Jev	imcs21	test	10707918	symptom_029	10707918	0.002268294	1.6777819999260828	not_mentioned	1.0	not_mentioned	correct	ok	not_mentioned	released	option_probability
Jev	imcs21	test	10707918	symptom_030	10707918	0.002268294	1.6777819999260828	not_mentioned	0.69	not_mentioned	correct	ok	not_mentioned	released	option_probability
Jev	imcs21	test	10707918	symptom_031	10707918	0.002268294	1.6777819999260828	not_mentioned	1.0	not_mentioned	correct	ok	not_mentioned	released	option_probability
Jev	imcs21	test	10707918	symptom_032	10707918	0.002268294	1.6777819999260828	not_mentioned	1.0	not_mentioned	correct	ok	not_mentioned	released	option_probability
Jev	imcs21	test	10707918	symptom_033	10707918	0.002268294	1.6777819999260828	not_mentioned	1.0	not_mentioned	correct	ok	not_mentioned	released	option_probability
Jev	imcs21	test	10707918	symptom_034	10707918	0.002268294	1.6777819999260828	positive	0.77	positive	correct	ok	positive	released	option_probability
Jev	imcs21	test	10707918	symptom_035	10707918	0.002268294	1.6777819999260828	not_mentioned	1.0	not_mentioned	correct	ok	not_mentioned	released	option_probability
Jev	imcs21	test	10707918	symptom_036	10707918	0.002268294	1.6777819999260828	not_mentioned	1.0	not_mentioned	correct	ok	not_mentioned	released	option_probability
Jev	imcs21	test	10707918	symptom_037	10707918	0.002268294	1.6777819999260828	not_mentioned	1.0	not_mentioned	correct	ok	not_mentioned	released	option_probability
Jev	imcs21	test	10707918	symptom_038	10707918	0.002268294	1.6777819999260828	not_mentioned	1.0	not_mentioned	correct	ok	not_mentioned	released	option_probability
Jev	imcs21	test	10707918	symptom_039	10707918	0.002268294	1.6777819999260828	positive	0.81	not_mentioned	incorrect	ok	not_mentioned	released	option_probability
Jev	imcs21	test	10707918	symptom_040	10707918	0.002268294	1.6777819999260828	not_mentioned	1.0	not_mentioned	correct	ok	not_mentioned	released	option_probability
Jev	imcs21	test	10707918	symptom_041	10707918	0.002268294	1.6777819999260828	not_mentioned	1.0	not_mentioned	correct	ok	not_mentioned	released	option_probability
Jev	imcs21	test	10707918	symptom_042	10707918	0.002268294	1.6777819999260828	not_mentioned	1.0	not_mentioned	correct	ok	not_mentioned	released	option_probability
Jev	imcs21	test	10707918	symptom_043	10707918	0.002268294	1.6777819999260828	negative	0.98	not_mentioned	incorrect	ok	not_mentioned	released	option_probability
Jev	imcs21	test	10707918	symptom_044	10707918	0.002268294	1.6777819999260828	not_mentioned	1.0	not_mentioned	correct	ok	not_mentioned	released	option_probability
Jev	imcs21	test	10707918	symptom_045	10707918	0.002268294	1.6777819999260828	not_mentioned	0.9400000000000001	not_mentioned	correct	ok	not_mentioned	released	option_probability
Jev	imcs21	test	10707918	symptom_046	10707918	0.002268294	1.6777819999260828	not_mentioned	1.0	not_mentioned	correct	ok	not_mentioned	released	option_probability
Jev	imcs21	test	10707918	symptom_047	10707918	0.002268294	1.6777819999260828	not_mentioned	1.0	not_mentioned	correct	ok	not_mentioned	released	option_probability
Jev	imcs21	test	10707918	symptom_048	10707918	0.002268294	1.6777819999260828	not_mentioned	1.0	not_mentioned	correct	ok	not_mentioned	released	option_probability
Jev	imcs21	test	10707918	symptom_049	10707918	0.002268294	1.6777819999260828	not_mentioned	0.9	not_mentioned	correct	ok	not_mentioned	released	option_probability
Jev	imcs21	test	10707918	symptom_050	10707918	0.002268294	1.6777819999260828	not_mentioned	1.0	not_mentioned	correct	ok	not_mentioned	released	option_probability
Jev	imcs21	test	10707918	symptom_051	10707918	0.002268294	1.6777819999260828	not_mentioned	1.0	not_mentioned	correct	ok	not_mentioned	released	option_probability
Jev	imcs21	test	10707918	symptom_052	10707918	0.002268294	1.6777819999260828	not_mentioned	0.95	not_mentioned	correct	ok	not_mentioned	released	option_probability
Jev	imcs21	test	10707918	symptom_053	10707918	0.002268294	1.6777819999260828	not_mentioned	1.0	not_mentioned	correct	ok	not_mentioned	released	option_probability
Jev	imcs21	test	10707918	symptom_054	10707918	0.002268294	1.6777819999260828	not_mentioned	1.0	not_mentioned	correct	ok	not_mentioned	released	option_probability
Jev	imcs21	test	10707918	symptom_055	10707918	0.002268294	1.6777819999260828	positive	0.94	positive	correct	ok	positive	released	option_probability
Jev	imcs21	test	10707918	symptom_056	10707918	0.002268294	1.6777819999260828	not_mentioned	1.0	not_mentioned	correct	ok	not_mentioned	released	option_probability
Jev	imcs21	test	10707918	symptom_057	10707918	0.002268294	1.6777819999260828	not_mentioned	1.0	not_mentioned	correct	ok	not_mentioned	released	option_probability
Jev	imcs21	test	10707918	symptom_058	10707918	0.002268294	1.6777819999260828	not_mentioned	1.0	not_mentioned	correct	ok	not_mentioned	released	option_probability
Jev	imcs21	test	10707918	symptom_059	10707918	0.002268294	1.6777819999260828	not_mentioned	1.0	not_mentioned	correct	ok	not_mentioned	released	option_probability
Jev	imcs21	test	10707918	symptom_060	10707918	0.002268294	1.6777819999260828	not_mentioned	1.0	not_mentioned	correct	ok	not_mentioned	released	option_probability
Jev	imcs21	test	10707918	symptom_061	10707918	0.002268294	1.6777819999260828	not_mentioned	1.0	not_mentioned	correct	ok	not_mentioned	released	option_probability
Jev	imcs21	test	10707918	symptom_062	10707918	0.002268294	1.6777819999260828	not_mentioned	1.0	not_mentioned	correct	ok	not_mentioned	released	option_probability
Jev	imcs21	test	10707918	symptom_063	10707918	0.002268294	1.6777819999260828	not_mentioned	1.0	not_mentioned	correct	ok	not_mentioned	released	option_probability
Jev	imcs21	test	10707918	symptom_064	10707918	0.002268294	1.6777819999260828	not_mentioned	1.0	not_mentioned	correct	ok	not_mentioned	released	option_probability
Jev	imcs21	test	10707918	symptom_065	10707918	0.002268294	1.6777819999260828	not_mentioned	1.0	not_mentioned	correct	ok	not_mentioned	released	option_probability
Jev	imcs21	test	10707918	symptom_066	10707918	0.002268294	1.6777819999260828	not_mentioned	1.0	not_mentioned	correct	ok	not_mentioned	released	option_probability
Jev	imcs21	test	10707918	symptom_067	10707918	0.002268294	1.6777819999260828	not_mentioned	1.0	not_mentioned	correct	ok	not_mentioned	released	option_probability
Jev	imcs21	test	10707918	symptom_068	10707918	0.002268294	1.6777819999260828	not_mentioned	1.0	not_mentioned	correct	ok	not_mentioned	released	option_probability
Jev	imcs21	test	10707918	symptom_069	10707918	0.002268294	1.6777819999260828	not_mentioned	1.0	not_mentioned	correct	ok	not_mentioned	released	option_probability
Jev	imcs21	test	10707918	symptom_070	10707918	0.002268294	1.6777819999260828	not_mentioned	1.0	not_mentioned	correct	ok	not_mentioned	released	option_probability
Jev	imcs21	test	10707918	symptom_071	10707918	0.002268294	1.6777819999260828	not_mentioned	1.0	not_mentioned	correct	ok	not_mentioned	released	option_probability
Jev	imcs21	test	10707918	symptom_072	10707918	0.002268294	1.6777819999260828	not_mentioned	1.0	not_mentioned	correct	ok	not_mentioned	released	option_probability
Jev	imcs21	test	10707918	symptom_073	10707918	0.002268294	1.6777819999260828	not_mentioned	1.0	not_mentioned	correct	ok	not_mentioned	released	option_probability
Jev	imcs21	test	10707918	symptom_074	10707918	0.002268294	1.6777819999260828	not_mentioned	1.0	not_mentioned	correct	ok	not_mentioned	released	option_probability
Jev	imcs21	test	10707918	symptom_075	10707918	0.002268294	1.6777819999260828	not_mentioned	1.0	not_mentioned	correct	ok	not_mentioned	released	option_probability
Jev	imcs21	test	10707918	symptom_076	10707918	0.002268294	1.6777819999260828	not_mentioned	0.98	not_mentioned	correct	ok	not_mentioned	released	option_probability
Jev	imcs21	test	10707918	symptom_077	10707918	0.002268294	1.6777819999260828	not_mentioned	1.0	not_mentioned	correct	ok	not_mentioned	released	option_probability
Jev	imcs21	test	10707918	symptom_078	10707918	0.002268294	1.6777819999260828	not_mentioned	1.0	not_mentioned	correct	ok	not_mentioned	released	option_probability
Jev	imcs21	test	10707918	symptom_079	10707918	0.002268294	1.6777819999260828	not_mentioned	1.0	not_mentioned	correct	ok	not_mentioned	released	option_probability
Jev	imcs21	test	10707918	symptom_080	10707918	0.002268294	1.6777819999260828	not_mentioned	1.0	not_mentioned	correct	ok	not_mentioned	released	option_probability
Jev	imcs21	test	10707918	symptom_081	10707918	0.002268294	1.6777819999260828	not_mentioned	1.0	not_mentioned	correct	ok	not_mentioned	released	option_probability
Jev	imcs21	test	10707918	symptom_082	10707918	0.002268294	1.6777819999260828	not_mentioned	1.0	not_mentioned	correct	ok	not_mentioned	released	option_probability
Jev	imcs21	test	10707918	symptom_083	10707918	0.002268294	1.6777819999260828	not_mentioned	1.0	not_mentioned	correct	ok	not_mentioned	released	option_probability
Jev	imcs21	test	10707918	symptom_084	10707918	0.002268294	1.6777819999260828	not_mentioned	1.0	not_mentioned	correct	ok	not_mentioned	released	option_probability
Jev	imcs21	test	10707918	symptom_085	10707918	0.002268294	1.6777819999260828	not_mentioned	1.0	not_mentioned	correct	ok	not_mentioned	released	option_probability
Jev	imcs21	test	10707918	symptom_086	10707918	0.002268294	1.6777819999260828	positive	0.52	not_mentioned	incorrect	ok	not_mentioned	released	option_probability
Jev	imcs21	test	10707918	symptom_087	10707918	0.002268294	1.6777819999260828	not_mentioned	1.0	not_mentioned	correct	ok	not_mentioned	released	option_probability
Jev	imcs21	test	10707918	symptom_088	10707918	0.002268294	1.6777819999260828	not_mentioned	1.0	not_mentioned	correct	ok	not_mentioned	released	option_probability
Jev	imcs21	test	10707918	symptom_089	10707918	0.002268294	1.6777819999260828	not_mentioned	1.0	not_mentioned	correct	ok	not_mentioned	released	option_probability
Jev	imcs21	test	10707918	symptom_090	10707918	0.002268294	1.6777819999260828	not_mentioned	1.0	not_mentioned	correct	ok	not_mentioned	released	option_probability
Jev	imcs21	test	10707918	symptom_091	10707918	0.002268294	1.6777819999260828	not_mentioned	1.0	not_mentioned	correct	ok	not_mentioned	released	option_probability
Jev	imcs21	test	10707918	symptom_092	10707918	0.002268294	1.6777819999260828	not_mentioned	1.0	not_mentioned	correct	ok	not_mentioned	released	option_probability
Jev	imcs21	test	10707918	symptom_093	10707918	0.002268294	1.6777819999260828	not_mentioned	1.0	not_mentioned	correct	ok	not_mentioned	released	option_probability
Jev	imcs21	test	10707918	symptom_094	10707918	0.002268294	1.6777819999260828	not_mentioned	1.0	not_mentioned	correct	ok	not_mentioned	released	option_probability
Jev	imcs21	test	10707918	symptom_095	10707918	0.002268294	1.6777819999260828	not_mentioned	0.96	not_mentioned	correct	ok	not_mentioned	released	option_probability
Jev	imcs21	test	10707918	symptom_096	10707918	0.002268294	1.6777819999260828	not_mentioned	1.0	not_mentioned	correct	ok	not_mentioned	released	option_probability
Jev	imcs21	test	10707918	symptom_097	10707918	0.002268294	1.6777819999260828	not_mentioned	1.0	not_mentioned	correct	ok	not_mentioned	released	option_probability
Jev	imcs21	test	10707918	symptom_098	10707918	0.002268294	1.6777819999260828	not_mentioned	1.0	not_mentioned	correct	ok	not_mentioned	released	option_probability
Jev	imcs21	test	10707918	symptom_099	10707918	0.002268294	1.6777819999260828	not_mentioned	1.0	not_mentioned	correct	ok	not_mentioned	released	option_probability
Jev	imcs21	test	10707918	symptom_100	10707918	0.002268294	1.6777819999260828	not_mentioned	1.0	not_mentioned	correct	ok	not_mentioned	released	option_probability
Jev	imcs21	test	10707918	symptom_101	10707918	0.002268294	1.6777819999260828	not_mentioned	1.0	not_mentioned	correct	ok	not_mentioned	released	option_probability
Jev	imcs21	test	10707918	symptom_102	10707918	0.002268294	1.6777819999260828	not_mentioned	1.0	not_mentioned	correct	ok	not_mentioned	released	option_probability
Jev	imcs21	test	10707918	symptom_103	10707918	0.002268294	1.6777819999260828	not_mentioned	1.0	not_mentioned	correct	ok	not_mentioned	released	option_probability
Jev	imcs21	test	10707918	symptom_104	10707918	0.002268294	1.6777819999260828	not_mentioned	1.0	not_mentioned	correct	ok	not_mentioned	released	option_probability
Jev	imcs21	test	10707918	symptom_105	10707918	0.002268294	1.6777819999260828	not_mentioned	1.0	not_mentioned	correct	ok	not_mentioned	released	option_probability
Jev	imcs21	test	10707918	symptom_106	10707918	0.002268294	1.6777819999260828	uncertain	0.59	not_mentioned	incorrect	ok	not_mentioned	released	option_probability
Jev	imcs21	test	10707918	symptom_107	10707918	0.002268294	1.6777819999260828	not_mentioned	1.0	not_mentioned	correct	ok	not_mentioned	released	option_probability
Jev	imcs21	test	10707918	symptom_108	10707918	0.002268294	1.6777819999260828	not_mentioned	1.0	not_mentioned	correct	ok	not_mentioned	released	option_probability
Jev	imcs21	test	10707918	symptom_109	10707918	0.002268294	1.6777819999260828	not_mentioned	1.0	not_mentioned	correct	ok	not_mentioned	released	option_probability
Jev	imcs21	test	10707918	symptom_110	10707918	0.002268294	1.6777819999260828	not_mentioned	1.0	not_mentioned	correct	ok	not_mentioned	released	option_probability
Jev	imcs21	test	10707918	symptom_111	10707918	0.002268294	1.6777819999260828	not_mentioned	1.0	not_mentioned	correct	ok	not_mentioned	released	option_probability
Jev	imcs21	test	10707918	symptom_112	10707918	0.002268294	1.6777819999260828	not_mentioned	1.0	not_mentioned	correct	ok	not_mentioned	released	option_probability
Jev	imcs21	test	10707918	symptom_113	10707918	0.002268294	1.6777819999260828	not_mentioned	1.0	not_mentioned	correct	ok	not_mentioned	released	option_probability
Jev	imcs21	test	10707918	symptom_114	10707918	0.002268294	1.6777819999260828	not_mentioned	1.0	not_mentioned	correct	ok	not_mentioned	released	option_probability
Jev	imcs21	test	10707918	symptom_115	10707918	0.002268294	1.6777819999260828	not_mentioned	1.0	not_mentioned	correct	ok	not_mentioned	released	option_probability
Jev	imcs21	test	10707918	symptom_116	10707918	0.002268294	1.6777819999260828	not_mentioned	1.0	not_mentioned	correct	ok	not_mentioned	released	option_probability
Jev	imcs21	test	10707918	symptom_117	10707918	0.002268294	1.6777819999260828	not_mentioned	1.0	not_mentioned	correct	ok	not_mentioned	released	option_probability
Jev	imcs21	test	10707918	symptom_118	10707918	0.002268294	1.6777819999260828	not_mentioned	1.0	not_mentioned	correct	ok	not_mentioned	released	option_probability
Jev	imcs21	test	10707918	symptom_119	10707918	0.002268294	1.6777819999260828	not_mentioned	1.0	not_mentioned	correct	ok	not_mentioned	released	option_probability
Jev	imcs21	test	10707918	symptom_120	10707918	0.002268294	1.6777819999260828	not_mentioned	1.0	not_mentioned	correct	ok	not_mentioned	released	option_probability
Jev	imcs21	test	10707918	symptom_121	10707918	0.002268294	1.6777819999260828	not_mentioned	1.0	not_mentioned	correct	ok	not_mentioned	released	option_probability
Jev	imcs21	test	10707918	symptom_122	10707918	0.002268294	1.6777819999260828	not_mentioned	1.0	not_mentioned	correct	ok	not_mentioned	released	option_probability
Jev	imcs21	test	10707918	symptom_123	10707918	0.002268294	1.6777819999260828	not_mentioned	1.0	not_mentioned	correct	ok	not_mentioned	released	option_probability
Jev	imcs21	test	10707918	symptom_124	10707918	0.002268294	1.6777819999260828	not_mentioned	0.93	not_mentioned	correct	ok	not_mentioned	released	option_probability
Jev	imcs21	test	10707918	symptom_125	10707918	0.002268294	1.6777819999260828	not_mentioned	1.0	not_mentioned	correct	ok	not_mentioned	released	option_probability
Jev	imcs21	test	10707918	symptom_126	10707918	0.002268294	1.6777819999260828	not_mentioned	1.0	not_mentioned	correct	ok	not_mentioned	released	option_probability
Jev	imcs21	test	10707918	symptom_127	10707918	0.002268294	1.6777819999260828	not_mentioned	1.0	not_mentioned	correct	ok	not_mentioned	released	option_probability
Jev	imcs21	test	10707918	symptom_128	10707918	0.002268294	1.6777819999260828	not_mentioned	0.99	not_mentioned	correct	ok	not_mentioned	released	option_probability
Jev	imcs21	test	10707918	symptom_129	10707918	0.002268294	1.6777819999260828	not_mentioned	1.0	not_mentioned	correct	ok	not_mentioned	released	option_probability
Jev	imcs21	test	10707918	symptom_130	10707918	0.002268294	1.6777819999260828	not_mentioned	0.98	not_mentioned	correct	ok	not_mentioned	released	option_probability
Jev	imcs21	test	10707918	symptom_131	10707918	0.002268294	1.6777819999260828	not_mentioned	1.0	not_mentioned	correct	ok	not_mentioned	released	option_probability
Jev	imcs21	test	10707918	symptom_132	10707918	0.002268294	1.6777819999260828	not_mentioned	1.0	not_mentioned	correct	ok	not_mentioned	released	option_probability
Jev	imcs21	test	10707918	symptom_133	10707918	0.002268294	1.6777819999260828	not_mentioned	1.0	not_mentioned	correct	ok	not_mentioned	released	option_probability
Jev	imcs21	test	10707918	symptom_134	10707918	0.002268294	1.6777819999260828	not_mentioned	0.96	not_mentioned	correct	ok	not_mentioned	released	option_probability
Jev	imcs21	test	10707918	symptom_135	10707918	0.002268294	1.6777819999260828	not_mentioned	1.0	not_mentioned	correct	ok	not_mentioned	released	option_probability
Jev	imcs21	test	10707918	symptom_136	10707918	0.002268294	1.6777819999260828	not_mentioned	1.0	not_mentioned	correct	ok	not_mentioned	released	option_probability
Jev	imcs21	test	10707918	symptom_137	10707918	0.002268294	1.6777819999260828	not_mentioned	1.0	not_mentioned	correct	ok	not_mentioned	released	option_probability
Jev	imcs21	test	10707918	symptom_138	10707918	0.002268294	1.6777819999260828	not_mentioned	1.0	not_mentioned	correct	ok	not_mentioned	released	option_probability
Jev	imcs21	test	10707918	symptom_139	10707918	0.002268294	1.6777819999260828	not_mentioned	1.0	not_mentioned	correct	ok	not_mentioned	released	option_probability
Jev	imcs21	test	10707918	symptom_140	10707918	0.002268294	1.6777819999260828	not_mentioned	1.0	not_mentioned	correct	ok	not_mentioned	released	option_probability
Jev	imcs21	test	10707918	symptom_141	10707918	0.002268294	1.6777819999260828	not_mentioned	1.0	not_mentioned	correct	ok	not_mentioned	released	option_probability
Jev	imcs21	test	10707918	symptom_142	10707918	0.002268294	1.6777819999260828	not_mentioned	1.0	not_mentioned	correct	ok	not_mentioned	released	option_probability
Jev	imcs21	test	10707918	symptom_143	10707918	0.002268294	1.6777819999260828	not_mentioned	0.87	not_mentioned	correct	ok	not_mentioned	released	option_probability
Jev	imcs21	test	10707918	symptom_144	10707918	0.002268294	1.6777819999260828	not_mentioned	1.0	not_mentioned	correct	ok	not_mentioned	released	option_probability
Jev	imcs21	test	10707918	symptom_145	10707918	0.002268294	1.6777819999260828	not_mentioned	1.0	not_mentioned	correct	ok	not_mentioned	released	option_probability
Jev	imcs21	test	10707918	symptom_146	10707918	0.002268294	1.6777819999260828	not_mentioned	1.0	not_mentioned	correct	ok	not_mentioned	released	option_probability
Jev	imcs21	test	10707918	symptom_147	10707918	0.002268294	1.6777819999260828	not_mentioned	1.0	not_mentioned	correct	ok	not_mentioned	released	option_probability
Jev	imcs21	test	10707918	symptom_148	10707918	0.002268294	1.6777819999260828	not_mentioned	1.0	not_mentioned	correct	ok	not_mentioned	released	option_probability
Jev	imcs21	test	10707918	symptom_149	10707918	0.002268294	1.6777819999260828	not_mentioned	1.0	not_mentioned	correct	ok	not_mentioned	released	option_probability
Jev	imcs21	test	10707918	symptom_150	10707918	0.002268294	1.6777819999260828	not_mentioned	1.0	not_mentioned	correct	ok	not_mentioned	released	option_probability
Jev	imcs21	test	10707918	symptom_151	10707918	0.002268294	1.6777819999260828	not_mentioned	1.0	not_mentioned	correct	ok	not_mentioned	released	option_probability
Jev	imcs21	test	10707918	symptom_152	10707918	0.002268294	1.6777819999260828	not_mentioned	1.0	not_mentioned	correct	ok	not_mentioned	released	option_probability
Jev	imcs21	test	10707918	symptom_153	10707918	0.002268294	1.6777819999260828	not_mentioned	1.0	not_mentioned	correct	ok	not_mentioned	released	option_probability
Jev	imcs21	test	10707918	symptom_154	10707918	0.002268294	1.6777819999260828	not_mentioned	1.0	not_mentioned	correct	ok	not_mentioned	released	option_probability
Jev	imcs21	test	10707918	symptom_155	10707918	0.002268294	1.6777819999260828	not_mentioned	1.0	not_mentioned	correct	ok	not_mentioned	released	option_probability
Jev	imcs21	test	10707918	symptom_156	10707918	0.002268294	1.6777819999260828	not_mentioned	1.0	not_mentioned	correct	ok	not_mentioned	released	option_probability
Jev	imcs21	test	10707918	symptom_157	10707918	0.002268294	1.6777819999260828	not_mentioned	0.97	not_mentioned	correct	ok	not_mentioned	released	option_probability
Jev	imcs21	test	10707918	symptom_158	10707918	0.002268294	1.6777819999260828	not_mentioned	1.0	not_mentioned	correct	ok	not_mentioned	released	option_probability
Jev	imcs21	test	10707918	symptom_159	10707918	0.002268294	1.6777819999260828	not_mentioned	1.0	not_mentioned	correct	ok	not_mentioned	released	option_probability
Jev	imcs21	test	10707918	symptom_160	10707918	0.002268294	1.6777819999260828	not_mentioned	1.0	not_mentioned	correct	ok	not_mentioned	released	option_probability
Jev	imcs21	test	10707918	symptom_161	10707918	0.002268294	1.6777819999260828	not_mentioned	1.0	not_mentioned	correct	ok	not_mentioned	released	option_probability
Jev	imcs21	test	10707918	symptom_162	10707918	0.002268294	1.6777819999260828	not_mentioned	1.0	not_mentioned	correct	ok	not_mentioned	released	option_probability
Jev	imcs21	test	10707918	symptom_163	10707918	0.002268294	1.6777819999260828	not_mentioned	1.0	not_mentioned	correct	ok	not_mentioned	released	option_probability
Jev	imcs21	test	10707918	symptom_164	10707918	0.002268294	1.6777819999260828	not_mentioned	1.0	not_mentioned	correct	ok	not_mentioned	released	option_probability
Jev	imcs21	test	10707918	symptom_165	10707918	0.002268294	1.6777819999260828	not_mentioned	1.0	not_mentioned	correct	ok	not_mentioned	released	option_probability
Jev	imcs21	test	10707918	symptom_166	10707918	0.002268294	1.6777819999260828	not_mentioned	0.72	not_mentioned	correct	ok	not_mentioned	released	option_probability
Jev	imcs21	test	10707918	symptom_167	10707918	0.002268294	1.6777819999260828	not_mentioned	0.73	not_mentioned	correct	ok	not_mentioned	released	option_probability
Jev	imcs21	test	10707918	symptom_168	10707918	0.002268294	1.6777819999260828	not_mentioned	1.0	not_mentioned	correct	ok	not_mentioned	released	option_probability
Jev	imcs21	test	10707918	symptom_169	10707918	0.002268294	1.6777819999260828	not_mentioned	1.0	not_mentioned	correct	ok	not_mentioned	released	option_probability
Jev	imcs21	test	10707918	symptom_170	10707918	0.002268294	1.6777819999260828	not_mentioned	1.0	not_mentioned	correct	ok	not_mentioned	released	option_probability
Jev	imcs21	test	10707918	symptom_171	10707918	0.002268294	1.6777819999260828	not_mentioned	0.81	not_mentioned	correct	ok	not_mentioned	released	option_probability
Jev	imcs21	test	10707918	symptom_172	10707918	0.002268294	1.6777819999260828	not_mentioned	1.0	not_mentioned	correct	ok	not_mentioned	released	option_probability
Jev	imcs21	test	10707918	symptom_173	10707918	0.002268294	1.6777819999260828	not_mentioned	1.0	not_mentioned	correct	ok	not_mentioned	released	option_probability
Jev	imcs21	test	10707918	symptom_174	10707918	0.002268294	1.6777819999260828	not_mentioned	1.0	not_mentioned	correct	ok	not_mentioned	released	option_probability
Jev	imcs21	test	10707918	symptom_175	10707918	0.002268294	1.6777819999260828	not_mentioned	1.0	not_mentioned	correct	ok	not_mentioned	released	option_probability
Jev	imcs21	test	10707918	symptom_176	10707918	0.002268294	1.6777819999260828	not_mentioned	1.0	not_mentioned	correct	ok	not_mentioned	released	option_probability
Jev	imcs21	test	10707918	symptom_177	10707918	0.002268294	1.6777819999260828	not_mentioned	1.0	not_mentioned	correct	ok	not_mentioned	released	option_probability
Jev	imcs21	test	10707918	symptom_178	10707918	0.002268294	1.6777819999260828	not_mentioned	1.0	not_mentioned	correct	ok	not_mentioned	released	option_probability
Jev	imcs21	test	10707918	symptom_179	10707918	0.002268294	1.6777819999260828	not_mentioned	1.0	not_mentioned	correct	ok	not_mentioned	released	option_probability
Jev	imcs21	test	10707918	symptom_180	10707918	0.002268294	1.6777819999260828	not_mentioned	1.0	not_mentioned	correct	ok	not_mentioned	released	option_probability
Jev	imcs21	test	10707918	symptom_181	10707918	0.002268294	1.6777819999260828	not_mentioned	1.0	not_mentioned	correct	ok	not_mentioned	released	option_probability
Jev	imcs21	test	10707918	symptom_182	10707918	0.002268294	1.6777819999260828	not_mentioned	1.0	not_mentioned	correct	ok	not_mentioned	released	option_probability
Jev	imcs21	test	10707918	symptom_183	10707918	0.002268294	1.6777819999260828	not_mentioned	1.0	not_mentioned	correct	ok	not_mentioned	released	option_probability
Jev	imcs21	test	10707918	symptom_184	10707918	0.002268294	1.6777819999260828	not_mentioned	1.0	not_mentioned	correct	ok	not_mentioned	released	option_probability
Jev	imcs21	test	10707918	symptom_185	10707918	0.002268294	1.6777819999260828	not_mentioned	1.0	not_mentioned	correct	ok	not_mentioned	released	option_probability
Jev	imcs21	test	10707918	symptom_186	10707918	0.002268294	1.6777819999260828	not_mentioned	1.0	not_mentioned	correct	ok	not_mentioned	released	option_probability
Jev	imcs21	test	10707918	symptom_187	10707918	0.002268294	1.6777819999260828	not_mentioned	1.0	not_mentioned	correct	ok	not_mentioned	released	option_probability
Jev	imcs21	test	10707918	symptom_188	10707918	0.002268294	1.6777819999260828	not_mentioned	1.0	not_mentioned	correct	ok	not_mentioned	released	option_probability
Jev	imcs21	test	10707918	symptom_189	10707918	0.002268294	1.6777819999260828	not_mentioned	1.0	not_mentioned	correct	ok	not_mentioned	released	option_probability
Jev	imcs21	test	10707918	symptom_190	10707918	0.002268294	1.6777819999260828	not_mentioned	1.0	not_mentioned	correct	ok	not_mentioned	released	option_probability
Jev	imcs21	test	10707918	symptom_191	10707918	0.002268294	1.6777819999260828	not_mentioned	1.0	not_mentioned	correct	ok	not_mentioned	released	option_probability
Jev	imcs21	test	10707918	symptom_192	10707918	0.002268294	1.6777819999260828	not_mentioned	1.0	not_mentioned	correct	ok	not_mentioned	released	option_probability
Jev	imcs21	test	10707918	symptom_193	10707918	0.002268294	1.6777819999260828	not_mentioned	1.0	not_mentioned	correct	ok	not_mentioned	released	option_probability
Jev	imcs21	test	10707918	symptom_194	10707918	0.002268294	1.6777819999260828	not_mentioned	1.0	not_mentioned	correct	ok	not_mentioned	released	option_probability
Jev	imcs21	test	10707918	symptom_195	10707918	0.002268294	1.6777819999260828	not_mentioned	1.0	not_mentioned	correct	ok	not_mentioned	released	option_probability
Jev	imcs21	test	10707918	symptom_196	10707918	0.002268294	1.6777819999260828	not_mentioned	1.0	not_mentioned	correct	ok	not_mentioned	released	option_probability
Jev	imcs21	test	10707918	symptom_197	10707918	0.002268294	1.6777819999260828	not_mentioned	1.0	not_mentioned	correct	ok	not_mentioned	released	option_probability
Jev	imcs21	test	10707918	symptom_198	10707918	0.002268294	1.6777819999260828	not_mentioned	1.0	not_mentioned	correct	ok	not_mentioned	released	option_probability
Jev	imcs21	test	10707918	symptom_199	10707918	0.002268294	1.6777819999260828	not_mentioned	1.0	not_mentioned	correct	ok	not_mentioned	released	option_probability
Jev	imcs21	test	10707918	symptom_200	10707918	0.002268294	1.6777819999260828	not_mentioned	1.0	not_mentioned	correct	ok	not_mentioned	released	option_probability
Jev	imcs21	test	10707918	symptom_201	10707918	0.002268294	1.6777819999260828	not_mentioned	1.0	not_mentioned	correct	ok	not_mentioned	released	option_probability
Jev	imcs21	test	10707918	symptom_202	10707918	0.002268294	1.6777819999260828	not_mentioned	1.0	not_mentioned	correct	ok	not_mentioned	released	option_probability
Jev	imcs21	test	10707918	symptom_203	10707918	0.002268294	1.6777819999260828	not_mentioned	1.0	not_mentioned	correct	ok	not_mentioned	released	option_probability
Jev	imcs21	test	10707918	symptom_204	10707918	0.002268294	1.6777819999260828	not_mentioned	1.0	not_mentioned	correct	ok	not_mentioned	released	option_probability
Jev	imcs21	test	10707918	symptom_205	10707918	0.002268294	1.6777819999260828	not_mentioned	1.0	not_mentioned	correct	ok	not_mentioned	released	option_probability
Jev	imcs21	test	10707918	symptom_206	10707918	0.002268294	1.6777819999260828	not_mentioned	1.0	not_mentioned	correct	ok	not_mentioned	released	option_probability
Jev	imcs21	test	10707918	symptom_207	10707918	0.002268294	1.6777819999260828	not_mentioned	1.0	not_mentioned	correct	ok	not_mentioned	released	option_probability
Jev	imcs21	test	10707918	symptom_208	10707918	0.002268294	1.6777819999260828	not_mentioned	1.0	not_mentioned	correct	ok	not_mentioned	released	option_probability
Jev	imcs21	test	10707918	symptom_209	10707918	0.002268294	1.6777819999260828	not_mentioned	1.0	not_mentioned	correct	ok	not_mentioned	released	option_probability
Jev	imcs21	test	10707918	symptom_210	10707918	0.002268294	1.6777819999260828	not_mentioned	1.0	not_mentioned	correct	ok	not_mentioned	released	option_probability
Jev	imcs21	test	10707918	symptom_211	10707918	0.002268294	1.6777819999260828	not_mentioned	1.0	not_mentioned	correct	ok	not_mentioned	released	option_probability
Jev	imcs21	test	10707918	symptom_212	10707918	0.002268294	1.6777819999260828	not_mentioned	1.0	not_mentioned	correct	ok	not_mentioned	released	option_probability
Jev	imcs21	test	10707918	symptom_213	10707918	0.002268294	1.6777819999260828	positive	0.9	not_mentioned	incorrect	ok	not_mentioned	released	option_probability
Jev	imcs21	test	10707918	symptom_214	10707918	0.002268294	1.6777819999260828	not_mentioned	1.0	not_mentioned	correct	ok	not_mentioned	released	option_probability
Jev	imcs21	test	10707918	symptom_215	10707918	0.002268294	1.6777819999260828	not_mentioned	1.0	not_mentioned	correct	ok	not_mentioned	released	option_probability
Jev	imcs21	test	10707918	symptom_216	10707918	0.002268294	1.6777819999260828	not_mentioned	1.0	not_mentioned	correct	ok	not_mentioned	released	option_probability
Jev	imcs21	test	10707918	symptom_217	10707918	0.002268294	1.6777819999260828	not_mentioned	1.0	not_mentioned	correct	ok	not_mentioned	released	option_probability
Jev	imcs21	test	10707918	symptom_218	10707918	0.002268294	1.6777819999260828	not_mentioned	1.0	not_mentioned	correct	ok	not_mentioned	released	option_probability
Jev	imcs21	test	10707918	symptom_219	10707918	0.002268294	1.6777819999260828	not_mentioned	1.0	not_mentioned	correct	ok	not_mentioned	released	option_probability
Jev	imcs21	test	10707918	symptom_220	10707918	0.002268294	1.6777819999260828	not_mentioned	1.0	not_mentioned	correct	ok	not_mentioned	released	option_probability
Jev	imcs21	test	10707918	symptom_221	10707918	0.002268294	1.6777819999260828	not_mentioned	1.0	not_mentioned	correct	ok	not_mentioned	released	option_probability
Jev	imcs21	test	10707918	symptom_222	10707918	0.002268294	1.6777819999260828	not_mentioned	1.0	not_mentioned	correct	ok	not_mentioned	released	option_probability
Jev	imcs21	test	10707918	symptom_223	10707918	0.002268294	1.6777819999260828	not_mentioned	0.96	not_mentioned	correct	ok	not_mentioned	released	option_probability
Jev	imcs21	test	10707918	symptom_224	10707918	0.002268294	1.6777819999260828	not_mentioned	1.0	not_mentioned	correct	ok	not_mentioned	released	option_probability
Jev	imcs21	test	10707918	symptom_225	10707918	0.002268294	1.6777819999260828	not_mentioned	0.99	not_mentioned	correct	ok	not_mentioned	released	option_probability
Jev	imcs21	test	10707918	symptom_226	10707918	0.002268294	1.6777819999260828	not_mentioned	1.0	not_mentioned	correct	ok	not_mentioned	released	option_probability
Jev	imcs21	test	10707918	symptom_227	10707918	0.002268294	1.6777819999260828	not_mentioned	1.0	not_mentioned	correct	ok	not_mentioned	released	option_probability
Jev	imcs21	test	10707918	symptom_228	10707918	0.002268294	1.6777819999260828	not_mentioned	1.0	not_mentioned	correct	ok	not_mentioned	released	option_probability
Jev	imcs21	test	10707918	symptom_229	10707918	0.002268294	1.6777819999260828	not_mentioned	1.0	not_mentioned	correct	ok	not_mentioned	released	option_probability
Jev	imcs21	test	10707918	symptom_230	10707918	0.002268294	1.6777819999260828	not_mentioned	1.0	not_mentioned	correct	ok	not_mentioned	released	option_probability
Jev	imcs21	test	10707918	symptom_231	10707918	0.002268294	1.6777819999260828	not_mentioned	1.0	not_mentioned	correct	ok	not_mentioned	released	option_probability
Jev	imcs21	test	10707918	symptom_232	10707918	0.002268294	1.6777819999260828	not_mentioned	1.0	not_mentioned	correct	ok	not_mentioned	released	option_probability
Jev	imcs21	test	10707918	symptom_233	10707918	0.002268294	1.6777819999260828	not_mentioned	1.0	not_mentioned	correct	ok	not_mentioned	released	option_probability
Jev	imcs21	test	10707918	symptom_234	10707918	0.002268294	1.6777819999260828	not_mentioned	1.0	not_mentioned	correct	ok	not_mentioned	released	option_probability
Jev	imcs21	test	10707918	symptom_235	10707918	0.002268294	1.6777819999260828	not_mentioned	1.0	not_mentioned	correct	ok	not_mentioned	released	option_probability
Jev	imcs21	test	10707918	symptom_236	10707918	0.002268294	1.6777819999260828	not_mentioned	1.0	not_mentioned	correct	ok	not_mentioned	released	option_probability
Jev	imcs21	test	10707918	symptom_237	10707918	0.002268294	1.6777819999260828	not_mentioned	1.0	not_mentioned	correct	ok	not_mentioned	released	option_probability
Jev	imcs21	test	10707918	symptom_238	10707918	0.002268294	1.6777819999260828	not_mentioned	1.0	not_mentioned	correct	ok	not_mentioned	released	option_probability
Jev	imcs21	test	10707918	symptom_239	10707918	0.002268294	1.6777819999260828	not_mentioned	1.0	not_mentioned	correct	ok	not_mentioned	released	option_probability
Jev	imcs21	test	10707918	symptom_240	10707918	0.002268294	1.6777819999260828	not_mentioned	1.0	not_mentioned	correct	ok	not_mentioned	released	option_probability
Jev	imcs21	test	10707918	symptom_241	10707918	0.002268294	1.6777819999260828	not_mentioned	1.0	not_mentioned	correct	ok	not_mentioned	released	option_probability
Jev	imcs21	test	10707918	symptom_242	10707918	0.002268294	1.6777819999260828	not_mentioned	1.0	not_mentioned	correct	ok	not_mentioned	released	option_probability
Jev	imcs21	test	10707918	symptom_243	10707918	0.002268294	1.6777819999260828	not_mentioned	1.0	not_mentioned	correct	ok	not_mentioned	released	option_probability
Jev	imcs21	test	10707918	symptom_244	10707918	0.002268294	1.6777819999260828	not_mentioned	1.0	not_mentioned	correct	ok	not_mentioned	released	option_probability
Jev	imcs21	test	10707918	symptom_245	10707918	0.002268294	1.6777819999260828	not_mentioned	1.0	not_mentioned	correct	ok	not_mentioned	released	option_probability
Jev	imcs21	test	10707918	symptom_246	10707918	0.002268294	1.6777819999260828	not_mentioned	1.0	not_mentioned	correct	ok	not_mentioned	released	option_probability
Jev	imcs21	test	10707918	symptom_247	10707918	0.002268294	1.6777819999260828	not_mentioned	1.0	not_mentioned	correct	ok	not_mentioned	released	option_probability
Jev	imcs21	test	10707918	symptom_248	10707918	0.002268294	1.6777819999260828	not_mentioned	1.0	not_mentioned	correct	ok	not_mentioned	released	option_probability
Jev	imcs21	test	10707918	symptom_249	10707918	0.002268294	1.6777819999260828	not_mentioned	1.0	not_mentioned	correct	ok	not_mentioned	released	option_probability
Jev	imcs21	test	10707918	symptom_250	10707918	0.002268294	1.6777819999260828	not_mentioned	1.0	not_mentioned	correct	ok	not_mentioned	released	option_probability
Jev	imcs21	test	10707918	symptom_251	10707918	0.002268294	1.6777819999260828	not_mentioned	1.0	not_mentioned	correct	ok	not_mentioned	released	option_probability
Jev	imcs21	test	10707918	symptom_252	10707918	0.002268294	1.6777819999260828	not_mentioned	1.0	not_mentioned	correct	ok	not_mentioned	released	option_probability
Jev	imcs21	test	10707918	symptom_253	10707918	0.002268294	1.6777819999260828	not_mentioned	1.0	not_mentioned	correct	ok	not_mentioned	released	option_probability
Jev	imcs21	test	10707918	symptom_254	10707918	0.002268294	1.6777819999260828	not_mentioned	0.99	not_mentioned	correct	ok	not_mentioned	released	option_probability
Jev	imcs21	test	10707918	symptom_255	10707918	0.002268294	1.6777819999260828	not_mentioned	1.0	not_mentioned	correct	ok	not_mentioned	released	option_probability
Jev	imcs21	test	10707918	symptom_256	10707918	0.002268294	1.6777819999260828	not_mentioned	1.0	not_mentioned	correct	ok	not_mentioned	released	option_probability
Jev	imcs21	test	10707918	symptom_257	10707918	0.002268294	1.6777819999260828	not_mentioned	1.0	not_mentioned	correct	ok	not_mentioned	released	option_probability
Jev	imcs21	test	10707918	symptom_258	10707918	0.002268294	1.6777819999260828	not_mentioned	1.0	not_mentioned	correct	ok	not_mentioned	released	option_probability
Jev	imcs21	test	10707918	symptom_259	10707918	0.002268294	1.6777819999260828	not_mentioned	1.0	not_mentioned	correct	ok	not_mentioned	released	option_probability
Jev	imcs21	test	10707918	symptom_260	10707918	0.002268294	1.6777819999260828	not_mentioned	1.0	not_mentioned	correct	ok	not_mentioned	released	option_probability
Jev	imcs21	test	10707918	symptom_261	10707918	0.002268294	1.6777819999260828	not_mentioned	1.0	not_mentioned	correct	ok	not_mentioned	released	option_probability
Jev	imcs21	test	10707918	symptom_262	10707918	0.002268294	1.6777819999260828	not_mentioned	1.0	not_mentioned	correct	ok	not_mentioned	released	option_probability
Jev	imcs21	test	10707918	symptom_263	10707918	0.002268294	1.6777819999260828	not_mentioned	1.0	not_mentioned	correct	ok	not_mentioned	released	option_probability
Jev	imcs21	test	10707918	symptom_264	10707918	0.002268294	1.6777819999260828	not_mentioned	1.0	not_mentioned	correct	ok	not_mentioned	released	option_probability
Jev	imcs21	test	10707918	symptom_265	10707918	0.002268294	1.6777819999260828	not_mentioned	1.0	not_mentioned	correct	ok	not_mentioned	released	option_probability
Jev	imcs21	test	10707918	symptom_266	10707918	0.002268294	1.6777819999260828	not_mentioned	1.0	not_mentioned	correct	ok	not_mentioned	released	option_probability
Jev	imcs21	test	10707918	symptom_267	10707918	0.002268294	1.6777819999260828	not_mentioned	1.0	not_mentioned	correct	ok	not_mentioned	released	option_probability
Jev	imcs21	test	10707918	symptom_268	10707918	0.002268294	1.6777819999260828	not_mentioned	0.98	not_mentioned	correct	ok	not_mentioned	released	option_probability
Jev	imcs21	test	10707918	symptom_269	10707918	0.002268294	1.6777819999260828	not_mentioned	1.0	not_mentioned	correct	ok	not_mentioned	released	option_probability
Jev	imcs21	test	10707918	symptom_270	10707918	0.002268294	1.6777819999260828	not_mentioned	1.0	not_mentioned	correct	ok	not_mentioned	released	option_probability
Jev	imcs21	test	10707918	symptom_271	10707918	0.002268294	1.6777819999260828	not_mentioned	1.0	not_mentioned	correct	ok	not_mentioned	released	option_probability
Jev	imcs21	test	10707918	symptom_272	10707918	0.002268294	1.6777819999260828	not_mentioned	1.0	not_mentioned	correct	ok	not_mentioned	released	option_probability
Jev	imcs21	test	10707918	symptom_273	10707918	0.002268294	1.6777819999260828	not_mentioned	1.0	not_mentioned	correct	ok	not_mentioned	released	option_probability
Jev	imcs21	test	10707918	symptom_274	10707918	0.002268294	1.6777819999260828	not_mentioned	1.0	not_mentioned	correct	ok	not_mentioned	released	option_probability
Jev	imcs21	test	10707918	symptom_275	10707918	0.002268294	1.6777819999260828	not_mentioned	1.0	not_mentioned	correct	ok	not_mentioned	released	option_probability
Jev	imcs21	test	10707918	symptom_276	10707918	0.002268294	1.6777819999260828	not_mentioned	1.0	not_mentioned	correct	ok	not_mentioned	released	option_probability
Jev	imcs21	test	10707918	symptom_277	10707918	0.002268294	1.6777819999260828	not_mentioned	1.0	not_mentioned	correct	ok	not_mentioned	released	option_probability
Jev	imcs21	test	10707918	symptom_278	10707918	0.002268294	1.6777819999260828	not_mentioned	1.0	not_mentioned	correct	ok	not_mentioned	released	option_probability
Jev	imcs21	test	10707918	symptom_279	10707918	0.002268294	1.6777819999260828	not_mentioned	1.0	not_mentioned	correct	ok	not_mentioned	released	option_probability
Jev	imcs21	test	10707918	symptom_280	10707918	0.002268294	1.6777819999260828	not_mentioned	1.0	not_mentioned	correct	ok	not_mentioned	released	option_probability
Jev	imcs21	test	10707918	symptom_281	10707918	0.002268294	1.6777819999260828	not_mentioned	1.0	not_mentioned	correct	ok	not_mentioned	released	option_probability
Jev	imcs21	test	10707918	symptom_282	10707918	0.002268294	1.6777819999260828	not_mentioned	1.0	not_mentioned	correct	ok	not_mentioned	released	option_probability
Jev	imcs21	test	10707918	symptom_283	10707918	0.002268294	1.6777819999260828	not_mentioned	1.0	not_mentioned	correct	ok	not_mentioned	released	option_probability
Jev	imcs21	test	10707918	symptom_284	10707918	0.002268294	1.6777819999260828	not_mentioned	1.0	not_mentioned	correct	ok	not_mentioned	released	option_probability
Jev	imcs21	test	10707918	symptom_285	10707918	0.002268294	1.6777819999260828	not_mentioned	1.0	not_mentioned	correct	ok	not_mentioned	released	option_probability
Jev	imcs21	test	10707918	symptom_286	10707918	0.002268294	1.6777819999260828	not_mentioned	0.99	not_mentioned	correct	ok	not_mentioned	released	option_probability
Jev	imcs21	test	10707918	symptom_287	10707918	0.002268294	1.6777819999260828	not_mentioned	1.0	not_mentioned	correct	ok	not_mentioned	released	option_probability
Jev	imcs21	test	10707918	symptom_288	10707918	0.002268294	1.6777819999260828	not_mentioned	0.9400000000000001	not_mentioned	correct	ok	not_mentioned	released	option_probability
Jev	imcs21	test	10707918	symptom_289	10707918	0.002268294	1.6777819999260828	not_mentioned	1.0	not_mentioned	correct	ok	not_mentioned	released	option_probability
Jev	imcs21	test	10707918	symptom_290	10707918	0.002268294	1.6777819999260828	not_mentioned	1.0	not_mentioned	correct	ok	not_mentioned	released	option_probability
Jev	imcs21	test	10707918	symptom_291	10707918	0.002268294	1.6777819999260828	not_mentioned	1.0	not_mentioned	correct	ok	not_mentioned	released	option_probability
Jev	imcs21	test	10707918	symptom_292	10707918	0.002268294	1.6777819999260828	not_mentioned	1.0	not_mentioned	correct	ok	not_mentioned	released	option_probability
Jev	imcs21	test	10707918	symptom_293	10707918	0.002268294	1.6777819999260828	not_mentioned	1.0	not_mentioned	correct	ok	not_mentioned	released	option_probability
Jev	imcs21	test	10707918	symptom_294	10707918	0.002268294	1.6777819999260828	not_mentioned	1.0	not_mentioned	correct	ok	not_mentioned	released	option_probability
Jev	imcs21	test	10707918	symptom_295	10707918	0.002268294	1.6777819999260828	not_mentioned	1.0	not_mentioned	correct	ok	not_mentioned	released	option_probability
Jev	imcs21	test	10707918	symptom_296	10707918	0.002268294	1.6777819999260828	not_mentioned	1.0	not_mentioned	correct	ok	not_mentioned	released	option_probability
Jev	imcs21	test	10707918	symptom_297	10707918	0.002268294	1.6777819999260828	not_mentioned	1.0	not_mentioned	correct	ok	not_mentioned	released	option_probability
Jev	imcs21	test	10707918	symptom_298	10707918	0.002268294	1.6777819999260828	not_mentioned	1.0	not_mentioned	correct	ok	not_mentioned	released	option_probability
Jev	imcs21	test	10707918	symptom_299	10707918	0.002268294	1.6777819999260828	not_mentioned	1.0	not_mentioned	correct	ok	not_mentioned	released	option_probability
Jev	imcs21	test	10707918	symptom_300	10707918	0.002268294	1.6777819999260828	not_mentioned	0.95	not_mentioned	correct	ok	not_mentioned	released	option_probability
Jev	imcs21	test	10707918	symptom_301	10707918	0.002268294	1.6777819999260828	not_mentioned	1.0	not_mentioned	correct	ok	not_mentioned	released	option_probability
Jev	imcs21	test	10707918	symptom_302	10707918	0.002268294	1.6777819999260828	not_mentioned	1.0	not_mentioned	correct	ok	not_mentioned	released	option_probability
Jev	imcs21	test	10707918	symptom_303	10707918	0.002268294	1.6777819999260828	not_mentioned	1.0	not_mentioned	correct	ok	not_mentioned	released	option_probability
Jev	imcs21	test	10707918	symptom_304	10707918	0.002268294	1.6777819999260828	not_mentioned	0.8	not_mentioned	correct	ok	not_mentioned	released	option_probability
Jev	imcs21	test	10707918	symptom_305	10707918	0.002268294	1.6777819999260828	not_mentioned	1.0	not_mentioned	correct	ok	not_mentioned	released	option_probability
Jev	imcs21	test	10707918	symptom_306	10707918	0.002268294	1.6777819999260828	not_mentioned	1.0	not_mentioned	correct	ok	not_mentioned	released	option_probability
Jev	imcs21	test	10707918	symptom_307	10707918	0.002268294	1.6777819999260828	not_mentioned	0.86	not_mentioned	correct	ok	not_mentioned	released	option_probability
Jev	imcs21	test	10707918	symptom_308	10707918	0.002268294	1.6777819999260828	not_mentioned	1.0	not_mentioned	correct	ok	not_mentioned	released	option_probability
Jev	imcs21	test	10707918	symptom_309	10707918	0.002268294	1.6777819999260828	not_mentioned	1.0	not_mentioned	correct	ok	not_mentioned	released	option_probability
Jev	imcs21	test	10707918	symptom_310	10707918	0.002268294	1.6777819999260828	not_mentioned	1.0	not_mentioned	correct	ok	not_mentioned	released	option_probability
Jev	imcs21	test	10707918	symptom_311	10707918	0.002268294	1.6777819999260828	not_mentioned	1.0	not_mentioned	correct	ok	not_mentioned	released	option_probability
Jev	imcs21	test	10707918	symptom_312	10707918	0.002268294	1.6777819999260828	not_mentioned	1.0	not_mentioned	correct	ok	not_mentioned	released	option_probability
Jev	imcs21	test	10707918	symptom_313	10707918	0.002268294	1.6777819999260828	not_mentioned	1.0	not_mentioned	correct	ok	not_mentioned	released	option_probability
Jev	imcs21	test	10707918	symptom_314	10707918	0.002268294	1.6777819999260828	not_mentioned	1.0	not_mentioned	correct	ok	not_mentioned	released	option_probability
Jev	imcs21	test	10707918	symptom_315	10707918	0.002268294	1.6777819999260828	not_mentioned	1.0	not_mentioned	correct	ok	not_mentioned	released	option_probability
Jev	imcs21	test	10707918	symptom_316	10707918	0.002268294	1.6777819999260828	not_mentioned	1.0	not_mentioned	correct	ok	not_mentioned	released	option_probability
Jev	imcs21	test	10707918	symptom_317	10707918	0.002268294	1.6777819999260828	not_mentioned	1.0	not_mentioned	correct	ok	not_mentioned	released	option_probability
Jev	imcs21	test	10707918	symptom_318	10707918	0.002268294	1.6777819999260828	not_mentioned	1.0	not_mentioned	correct	ok	not_mentioned	released	option_probability
Jev	imcs21	test	10707918	symptom_319	10707918	0.002268294	1.6777819999260828	not_mentioned	0.71	not_mentioned	correct	ok	not_mentioned	released	option_probability
Jev	imcs21	test	10707918	symptom_320	10707918	0.002268294	1.6777819999260828	not_mentioned	1.0	not_mentioned	correct	ok	not_mentioned	released	option_probability
Jev	imcs21	test	10707918	symptom_321	10707918	0.002268294	1.6777819999260828	not_mentioned	1.0	not_mentioned	correct	ok	not_mentioned	released	option_probability
Jev	imcs21	test	10707918	symptom_322	10707918	0.002268294	1.6777819999260828	not_mentioned	1.0	not_mentioned	correct	ok	not_mentioned	released	option_probability
Jev	imcs21	test	10707918	symptom_323	10707918	0.002268294	1.6777819999260828	not_mentioned	1.0	not_mentioned	correct	ok	not_mentioned	released	option_probability
Jev	imcs21	test	10707918	symptom_324	10707918	0.002268294	1.6777819999260828	not_mentioned	1.0	not_mentioned	correct	ok	not_mentioned	released	option_probability
Jev	imcs21	test	10707918	symptom_325	10707918	0.002268294	1.6777819999260828	not_mentioned	1.0	not_mentioned	correct	ok	not_mentioned	released	option_probability
Jev	imcs21	test	10707918	symptom_326	10707918	0.002268294	1.6777819999260828	not_mentioned	1.0	not_mentioned	correct	ok	not_mentioned	released	option_probability
Jev	imcs21	test	10707918	symptom_327	10707918	0.002268294	1.6777819999260828	not_mentioned	1.0	not_mentioned	correct	ok	not_mentioned	released	option_probability
Jev	imcs21	test	10707918	symptom_328	10707918	0.002268294	1.6777819999260828	not_mentioned	1.0	not_mentioned	correct	ok	not_mentioned	released	option_probability
Jev	imcs21	test	10707918	symptom_329	10707918	0.002268294	1.6777819999260828	not_mentioned	1.0	not_mentioned	correct	ok	not_mentioned	released	option_probability
Jev	imcs21	test	10707918	symptom_330	10707918	0.002268294	1.6777819999260828	not_mentioned	1.0	not_mentioned	correct	ok	not_mentioned	released	option_probability
Jev	imcs21	test	10708561	symptom_000	10708561	0.0022788780000000002	0.42371029092464596	not_mentioned	1.0	not_mentioned	correct	ok	not_mentioned	released	option_probability
Jev	imcs21	test	10708561	symptom_001	10708561	0.0022788780000000002	0.42371029092464596	not_mentioned	1.0	not_mentioned	correct	ok	not_mentioned	released	option_probability
Jev	imcs21	test	10708561	symptom_002	10708561	0.0022788780000000002	0.42371029092464596	not_mentioned	1.0	not_mentioned	correct	ok	not_mentioned	released	option_probability
Jev	imcs21	test	10708561	symptom_003	10708561	0.0022788780000000002	0.42371029092464596	not_mentioned	1.0	not_mentioned	correct	ok	not_mentioned	released	option_probability
Jev	imcs21	test	10708561	symptom_004	10708561	0.0022788780000000002	0.42371029092464596	positive	0.61	positive	correct	ok	positive	released	option_probability
Jev	imcs21	test	10708561	symptom_005	10708561	0.0022788780000000002	0.42371029092464596	not_mentioned	1.0	not_mentioned	correct	ok	not_mentioned	released	option_probability
Jev	imcs21	test	10708561	symptom_006	10708561	0.0022788780000000002	0.42371029092464596	not_mentioned	1.0	not_mentioned	correct	ok	not_mentioned	released	option_probability
Jev	imcs21	test	10708561	symptom_007	10708561	0.0022788780000000002	0.42371029092464596	not_mentioned	1.0	not_mentioned	correct	ok	not_mentioned	released	option_probability
Jev	imcs21	test	10708561	symptom_008	10708561	0.0022788780000000002	0.42371029092464596	not_mentioned	0.93	positive	incorrect	ok	positive	released	option_probability
Jev	imcs21	test	10708561	symptom_009	10708561	0.0022788780000000002	0.42371029092464596	not_mentioned	1.0	not_mentioned	correct	ok	not_mentioned	released	option_probability
Jev	imcs21	test	10708561	symptom_010	10708561	0.0022788780000000002	0.42371029092464596	positive	1.0	positive	correct	ok	positive	released	option_probability
Jev	imcs21	test	10708561	symptom_011	10708561	0.0022788780000000002	0.42371029092464596	not_mentioned	1.0	not_mentioned	correct	ok	not_mentioned	released	option_probability
Jev	imcs21	test	10708561	symptom_012	10708561	0.0022788780000000002	0.42371029092464596	not_mentioned	1.0	not_mentioned	correct	ok	not_mentioned	released	option_probability
Jev	imcs21	test	10708561	symptom_013	10708561	0.0022788780000000002	0.42371029092464596	not_mentioned	1.0	not_mentioned	correct	ok	not_mentioned	released	option_probability
Jev	imcs21	test	10708561	symptom_014	10708561	0.0022788780000000002	0.42371029092464596	not_mentioned	1.0	not_mentioned	correct	ok	not_mentioned	released	option_probability
Jev	imcs21	test	10708561	symptom_015	10708561	0.0022788780000000002	0.42371029092464596	not_mentioned	1.0	not_mentioned	correct	ok	not_mentioned	released	option_probability
Jev	imcs21	test	10708561	symptom_016	10708561	0.0022788780000000002	0.42371029092464596	positive	1.0	positive	correct	ok	positive	released	option_probability
Jev	imcs21	test	10708561	symptom_017	10708561	0.0022788780000000002	0.42371029092464596	not_mentioned	1.0	not_mentioned	correct	ok	not_mentioned	released	option_probability
Jev	imcs21	test	10708561	symptom_018	10708561	0.0022788780000000002	0.42371029092464596	not_mentioned	1.0	not_mentioned	correct	ok	not_mentioned	released	option_probability
Jev	imcs21	test	10708561	symptom_019	10708561	0.0022788780000000002	0.42371029092464596	not_mentioned	1.0	not_mentioned	correct	ok	not_mentioned	released	option_probability
Jev	imcs21	test	10708561	symptom_020	10708561	0.0022788780000000002	0.42371029092464596	not_mentioned	0.98	not_mentioned	correct	ok	not_mentioned	released	option_probability
Jev	imcs21	test	10708561	symptom_021	10708561	0.0022788780000000002	0.42371029092464596	not_mentioned	1.0	not_mentioned	correct	ok	not_mentioned	released	option_probability
Jev	imcs21	test	10708561	symptom_022	10708561	0.0022788780000000002	0.42371029092464596	not_mentioned	1.0	not_mentioned	correct	ok	not_mentioned	released	option_probability
Jev	imcs21	test	10708561	symptom_023	10708561	0.0022788780000000002	0.42371029092464596	not_mentioned	0.99	not_mentioned	correct	ok	not_mentioned	released	option_probability
Jev	imcs21	test	10708561	symptom_024	10708561	0.0022788780000000002	0.42371029092464596	not_mentioned	1.0	not_mentioned	correct	ok	not_mentioned	released	option_probability
Jev	imcs21	test	10708561	symptom_025	10708561	0.0022788780000000002	0.42371029092464596	negative	0.65	negative	correct	ok	negative	released	option_probability
Jev	imcs21	test	10708561	symptom_026	10708561	0.0022788780000000002	0.42371029092464596	not_mentioned	1.0	not_mentioned	correct	ok	not_mentioned	released	option_probability
Jev	imcs21	test	10708561	symptom_027	10708561	0.0022788780000000002	0.42371029092464596	not_mentioned	1.0	not_mentioned	correct	ok	not_mentioned	released	option_probability
Jev	imcs21	test	10708561	symptom_028	10708561	0.0022788780000000002	0.42371029092464596	not_mentioned	1.0	not_mentioned	correct	ok	not_mentioned	released	option_probability
Jev	imcs21	test	10708561	symptom_029	10708561	0.0022788780000000002	0.42371029092464596	not_mentioned	0.96	not_mentioned	correct	ok	not_mentioned	released	option_probability
Jev	imcs21	test	10708561	symptom_030	10708561	0.0022788780000000002	0.42371029092464596	not_mentioned	0.67	uncertain	incorrect	ok	uncertain	released	option_probability
Jev	imcs21	test	10708561	symptom_031	10708561	0.0022788780000000002	0.42371029092464596	not_mentioned	1.0	not_mentioned	correct	ok	not_mentioned	released	option_probability
Jev	imcs21	test	10708561	symptom_032	10708561	0.0022788780000000002	0.42371029092464596	not_mentioned	0.99	not_mentioned	correct	ok	not_mentioned	released	option_probability
Jev	imcs21	test	10708561	symptom_033	10708561	0.0022788780000000002	0.42371029092464596	not_mentioned	1.0	not_mentioned	correct	ok	not_mentioned	released	option_probability
Jev	imcs21	test	10708561	symptom_034	10708561	0.0022788780000000002	0.42371029092464596	not_mentioned	0.94	not_mentioned	correct	ok	not_mentioned	released	option_probability
Jev	imcs21	test	10708561	symptom_035	10708561	0.0022788780000000002	0.42371029092464596	not_mentioned	1.0	not_mentioned	correct	ok	not_mentioned	released	option_probability
Jev	imcs21	test	10708561	symptom_036	10708561	0.0022788780000000002	0.42371029092464596	not_mentioned	1.0	not_mentioned	correct	ok	not_mentioned	released	option_probability
Jev	imcs21	test	10708561	symptom_037	10708561	0.0022788780000000002	0.42371029092464596	not_mentioned	1.0	not_mentioned	correct	ok	not_mentioned	released	option_probability
Jev	imcs21	test	10708561	symptom_038	10708561	0.0022788780000000002	0.42371029092464596	not_mentioned	1.0	not_mentioned	correct	ok	not_mentioned	released	option_probability
Jev	imcs21	test	10708561	symptom_039	10708561	0.0022788780000000002	0.42371029092464596	not_mentioned	0.97	not_mentioned	correct	ok	not_mentioned	released	option_probability
Jev	imcs21	test	10708561	symptom_040	10708561	0.0022788780000000002	0.42371029092464596	not_mentioned	1.0	not_mentioned	correct	ok	not_mentioned	released	option_probability
Jev	imcs21	test	10708561	symptom_041	10708561	0.0022788780000000002	0.42371029092464596	uncertain	0.8	uncertain	correct	ok	uncertain	released	option_probability
Jev	imcs21	test	10708561	symptom_042	10708561	0.0022788780000000002	0.42371029092464596	not_mentioned	1.0	not_mentioned	correct	ok	not_mentioned	released	option_probability
Jev	imcs21	test	10708561	symptom_043	10708561	0.0022788780000000002	0.42371029092464596	not_mentioned	0.67	not_mentioned	correct	ok	not_mentioned	released	option_probability
Jev	imcs21	test	10708561	symptom_044	10708561	0.0022788780000000002	0.42371029092464596	not_mentioned	0.99	not_mentioned	correct	ok	not_mentioned	released	option_probability
Jev	imcs21	test	10708561	symptom_045	10708561	0.0022788780000000002	0.42371029092464596	not_mentioned	1.0	not_mentioned	correct	ok	not_mentioned	released	option_probability
Jev	imcs21	test	10708561	symptom_046	10708561	0.0022788780000000002	0.42371029092464596	not_mentioned	1.0	not_mentioned	correct	ok	not_mentioned	released	option_probability
Jev	imcs21	test	10708561	symptom_047	10708561	0.0022788780000000002	0.42371029092464596	not_mentioned	1.0	not_mentioned	correct	ok	not_mentioned	released	option_probability
Jev	imcs21	test	10708561	symptom_048	10708561	0.0022788780000000002	0.42371029092464596	not_mentioned	1.0	not_mentioned	correct	ok	not_mentioned	released	option_probability
Jev	imcs21	test	10708561	symptom_049	10708561	0.0022788780000000002	0.42371029092464596	not_mentioned	1.0	not_mentioned	correct	ok	not_mentioned	released	option_probability
Jev	imcs21	test	10708561	symptom_050	10708561	0.0022788780000000002	0.42371029092464596	not_mentioned	1.0	not_mentioned	correct	ok	not_mentioned	released	option_probability
Jev	imcs21	test	10708561	symptom_051	10708561	0.0022788780000000002	0.42371029092464596	not_mentioned	1.0	not_mentioned	correct	ok	not_mentioned	released	option_probability
Jev	imcs21	test	10708561	symptom_052	10708561	0.0022788780000000002	0.42371029092464596	not_mentioned	0.92	not_mentioned	correct	ok	not_mentioned	released	option_probability
Jev	imcs21	test	10708561	symptom_053	10708561	0.0022788780000000002	0.42371029092464596	not_mentioned	1.0	not_mentioned	correct	ok	not_mentioned	released	option_probability
Jev	imcs21	test	10708561	symptom_054	10708561	0.0022788780000000002	0.42371029092464596	negative	0.93	negative	correct	ok	negative	released	option_probability
Jev	imcs21	test	10708561	symptom_055	10708561	0.0022788780000000002	0.42371029092464596	not_mentioned	1.0	not_mentioned	correct	ok	not_mentioned	released	option_probability
Jev	imcs21	test	10708561	symptom_056	10708561	0.0022788780000000002	0.42371029092464596	uncertain	0.84	uncertain	correct	ok	uncertain	released	option_probability
Jev	imcs21	test	10708561	symptom_057	10708561	0.0022788780000000002	0.42371029092464596	not_mentioned	1.0	not_mentioned	correct	ok	not_mentioned	released	option_probability
Jev	imcs21	test	10708561	symptom_058	10708561	0.0022788780000000002	0.42371029092464596	not_mentioned	0.67	not_mentioned	correct	ok	not_mentioned	released	option_probability
Jev	imcs21	test	10708561	symptom_059	10708561	0.0022788780000000002	0.42371029092464596	not_mentioned	1.0	not_mentioned	correct	ok	not_mentioned	released	option_probability
Jev	imcs21	test	10708561	symptom_060	10708561	0.0022788780000000002	0.42371029092464596	positive	0.93	positive	correct	ok	positive	released	option_probability
Jev	imcs21	test	10708561	symptom_061	10708561	0.0022788780000000002	0.42371029092464596	not_mentioned	1.0	not_mentioned	correct	ok	not_mentioned	released	option_probability
Jev	imcs21	test	10708561	symptom_062	10708561	0.0022788780000000002	0.42371029092464596	not_mentioned	1.0	not_mentioned	correct	ok	not_mentioned	released	option_probability
Jev	imcs21	test	10708561	symptom_063	10708561	0.0022788780000000002	0.42371029092464596	not_mentioned	1.0	not_mentioned	correct	ok	not_mentioned	released	option_probability
Jev	imcs21	test	10708561	symptom_064	10708561	0.0022788780000000002	0.42371029092464596	not_mentioned	1.0	not_mentioned	correct	ok	not_mentioned	released	option_probability
Jev	imcs21	test	10708561	symptom_065	10708561	0.0022788780000000002	0.42371029092464596	not_mentioned	1.0	not_mentioned	correct	ok	not_mentioned	released	option_probability
Jev	imcs21	test	10708561	symptom_066	10708561	0.0022788780000000002	0.42371029092464596	uncertain	0.66	not_mentioned	incorrect	ok	not_mentioned	released	option_probability
Jev	imcs21	test	10708561	symptom_067	10708561	0.0022788780000000002	0.42371029092464596	not_mentioned	1.0	not_mentioned	correct	ok	not_mentioned	released	option_probability
Jev	imcs21	test	10708561	symptom_068	10708561	0.0022788780000000002	0.42371029092464596	not_mentioned	1.0	not_mentioned	correct	ok	not_mentioned	released	option_probability
Jev	imcs21	test	10708561	symptom_069	10708561	0.0022788780000000002	0.42371029092464596	not_mentioned	1.0	not_mentioned	correct	ok	not_mentioned	released	option_probability
Jev	imcs21	test	10708561	symptom_070	10708561	0.0022788780000000002	0.42371029092464596	not_mentioned	1.0	not_mentioned	correct	ok	not_mentioned	released	option_probability
Jev	imcs21	test	10708561	symptom_071	10708561	0.0022788780000000002	0.42371029092464596	not_mentioned	1.0	not_mentioned	correct	ok	not_mentioned	released	option_probability
Jev	imcs21	test	10708561	symptom_072	10708561	0.0022788780000000002	0.42371029092464596	uncertain	0.91	uncertain	correct	ok	uncertain	released	option_probability
Jev	imcs21	test	10708561	symptom_073	10708561	0.0022788780000000002	0.42371029092464596	not_mentioned	0.96	not_mentioned	correct	ok	not_mentioned	released	option_probability
Jev	imcs21	test	10708561	symptom_074	10708561	0.0022788780000000002	0.42371029092464596	not_mentioned	1.0	not_mentioned	correct	ok	not_mentioned	released	option_probability
Jev	imcs21	test	10708561	symptom_075	10708561	0.0022788780000000002	0.42371029092464596	not_mentioned	1.0	not_mentioned	correct	ok	not_mentioned	released	option_probability
Jev	imcs21	test	10708561	symptom_076	10708561	0.0022788780000000002	0.42371029092464596	not_mentioned	0.99	not_mentioned	correct	ok	not_mentioned	released	option_probability
Jev	imcs21	test	10708561	symptom_077	10708561	0.0022788780000000002	0.42371029092464596	not_mentioned	1.0	not_mentioned	correct	ok	not_mentioned	released	option_probability
Jev	imcs21	test	10708561	symptom_078	10708561	0.0022788780000000002	0.42371029092464596	not_mentioned	1.0	not_mentioned	correct	ok	not_mentioned	released	option_probability
Jev	imcs21	test	10708561	symptom_079	10708561	0.0022788780000000002	0.42371029092464596	not_mentioned	1.0	not_mentioned	correct	ok	not_mentioned	released	option_probability
Jev	imcs21	test	10708561	symptom_080	10708561	0.0022788780000000002	0.42371029092464596	not_mentioned	1.0	not_mentioned	correct	ok	not_mentioned	released	option_probability
Jev	imcs21	test	10708561	symptom_081	10708561	0.0022788780000000002	0.42371029092464596	not_mentioned	1.0	not_mentioned	correct	ok	not_mentioned	released	option_probability
Jev	imcs21	test	10708561	symptom_082	10708561	0.0022788780000000002	0.42371029092464596	not_mentioned	0.99	not_mentioned	correct	ok	not_mentioned	released	option_probability
Jev	imcs21	test	10708561	symptom_083	10708561	0.0022788780000000002	0.42371029092464596	not_mentioned	1.0	not_mentioned	correct	ok	not_mentioned	released	option_probability
Jev	imcs21	test	10708561	symptom_084	10708561	0.0022788780000000002	0.42371029092464596	not_mentioned	1.0	not_mentioned	correct	ok	not_mentioned	released	option_probability
Jev	imcs21	test	10708561	symptom_085	10708561	0.0022788780000000002	0.42371029092464596	not_mentioned	1.0	not_mentioned	correct	ok	not_mentioned	released	option_probability
Jev	imcs21	test	10708561	symptom_086	10708561	0.0022788780000000002	0.42371029092464596	not_mentioned	0.72	not_mentioned	correct	ok	not_mentioned	released	option_probability
Jev	imcs21	test	10708561	symptom_087	10708561	0.0022788780000000002	0.42371029092464596	positive	0.89	not_mentioned	incorrect	ok	not_mentioned	released	option_probability
Jev	imcs21	test	10708561	symptom_088	10708561	0.0022788780000000002	0.42371029092464596	positive	0.95	not_mentioned	incorrect	ok	not_mentioned	released	option_probability
Jev	imcs21	test	10708561	symptom_089	10708561	0.0022788780000000002	0.42371029092464596	not_mentioned	0.99	not_mentioned	correct	ok	not_mentioned	released	option_probability
Jev	imcs21	test	10708561	symptom_090	10708561	0.0022788780000000002	0.42371029092464596	not_mentioned	1.0	not_mentioned	correct	ok	not_mentioned	released	option_probability
Jev	imcs21	test	10708561	symptom_091	10708561	0.0022788780000000002	0.42371029092464596	not_mentioned	1.0	not_mentioned	correct	ok	not_mentioned	released	option_probability
Jev	imcs21	test	10708561	symptom_092	10708561	0.0022788780000000002	0.42371029092464596	not_mentioned	1.0	not_mentioned	correct	ok	not_mentioned	released	option_probability
Jev	imcs21	test	10708561	symptom_093	10708561	0.0022788780000000002	0.42371029092464596	not_mentioned	1.0	not_mentioned	correct	ok	not_mentioned	released	option_probability
Jev	imcs21	test	10708561	symptom_094	10708561	0.0022788780000000002	0.42371029092464596	not_mentioned	1.0	not_mentioned	correct	ok	not_mentioned	released	option_probability
Jev	imcs21	test	10708561	symptom_095	10708561	0.0022788780000000002	0.42371029092464596	not_mentioned	1.0	not_mentioned	correct	ok	not_mentioned	released	option_probability
Jev	imcs21	test	10708561	symptom_096	10708561	0.0022788780000000002	0.42371029092464596	not_mentioned	1.0	not_mentioned	correct	ok	not_mentioned	released	option_probability
Jev	imcs21	test	10708561	symptom_097	10708561	0.0022788780000000002	0.42371029092464596	not_mentioned	1.0	not_mentioned	correct	ok	not_mentioned	released	option_probability
Jev	imcs21	test	10708561	symptom_098	10708561	0.0022788780000000002	0.42371029092464596	not_mentioned	1.0	not_mentioned	correct	ok	not_mentioned	released	option_probability
Jev	imcs21	test	10708561	symptom_099	10708561	0.0022788780000000002	0.42371029092464596	not_mentioned	1.0	not_mentioned	correct	ok	not_mentioned	released	option_probability
Jev	imcs21	test	10708561	symptom_100	10708561	0.0022788780000000002	0.42371029092464596	not_mentioned	0.99	not_mentioned	correct	ok	not_mentioned	released	option_probability
Jev	imcs21	test	10708561	symptom_101	10708561	0.0022788780000000002	0.42371029092464596	not_mentioned	1.0	not_mentioned	correct	ok	not_mentioned	released	option_probability
Jev	imcs21	test	10708561	symptom_102	10708561	0.0022788780000000002	0.42371029092464596	not_mentioned	1.0	not_mentioned	correct	ok	not_mentioned	released	option_probability
Jev	imcs21	test	10708561	symptom_103	10708561	0.0022788780000000002	0.42371029092464596	not_mentioned	1.0	not_mentioned	correct	ok	not_mentioned	released	option_probability
Jev	imcs21	test	10708561	symptom_104	10708561	0.0022788780000000002	0.42371029092464596	not_mentioned	1.0	not_mentioned	correct	ok	not_mentioned	released	option_probability
Jev	imcs21	test	10708561	symptom_105	10708561	0.0022788780000000002	0.42371029092464596	not_mentioned	1.0	not_mentioned	correct	ok	not_mentioned	released	option_probability
Jev	imcs21	test	10708561	symptom_106	10708561	0.0022788780000000002	0.42371029092464596	not_mentioned	1.0	not_mentioned	correct	ok	not_mentioned	released	option_probability
Jev	imcs21	test	10708561	symptom_107	10708561	0.0022788780000000002	0.42371029092464596	not_mentioned	1.0	not_mentioned	correct	ok	not_mentioned	released	option_probability
Jev	imcs21	test	10708561	symptom_108	10708561	0.0022788780000000002	0.42371029092464596	not_mentioned	1.0	not_mentioned	correct	ok	not_mentioned	released	option_probability
Jev	imcs21	test	10708561	symptom_109	10708561	0.0022788780000000002	0.42371029092464596	not_mentioned	1.0	not_mentioned	correct	ok	not_mentioned	released	option_probability
Jev	imcs21	test	10708561	symptom_110	10708561	0.0022788780000000002	0.42371029092464596	not_mentioned	1.0	not_mentioned	correct	ok	not_mentioned	released	option_probability
Jev	imcs21	test	10708561	symptom_111	10708561	0.0022788780000000002	0.42371029092464596	not_mentioned	1.0	not_mentioned	correct	ok	not_mentioned	released	option_probability
Jev	imcs21	test	10708561	symptom_112	10708561	0.0022788780000000002	0.42371029092464596	positive	0.93	not_mentioned	incorrect	ok	not_mentioned	released	option_probability
Jev	imcs21	test	10708561	symptom_113	10708561	0.0022788780000000002	0.42371029092464596	not_mentioned	1.0	not_mentioned	correct	ok	not_mentioned	released	option_probability
Jev	imcs21	test	10708561	symptom_114	10708561	0.0022788780000000002	0.42371029092464596	not_mentioned	1.0	not_mentioned	correct	ok	not_mentioned	released	option_probability
Jev	imcs21	test	10708561	symptom_115	10708561	0.0022788780000000002	0.42371029092464596	not_mentioned	1.0	not_mentioned	correct	ok	not_mentioned	released	option_probability
Jev	imcs21	test	10708561	symptom_116	10708561	0.0022788780000000002	0.42371029092464596	not_mentioned	1.0	not_mentioned	correct	ok	not_mentioned	released	option_probability
Jev	imcs21	test	10708561	symptom_117	10708561	0.0022788780000000002	0.42371029092464596	not_mentioned	1.0	not_mentioned	correct	ok	not_mentioned	released	option_probability
Jev	imcs21	test	10708561	symptom_118	10708561	0.0022788780000000002	0.42371029092464596	not_mentioned	1.0	not_mentioned	correct	ok	not_mentioned	released	option_probability
Jev	imcs21	test	10708561	symptom_119	10708561	0.0022788780000000002	0.42371029092464596	not_mentioned	1.0	not_mentioned	correct	ok	not_mentioned	released	option_probability
Jev	imcs21	test	10708561	symptom_120	10708561	0.0022788780000000002	0.42371029092464596	not_mentioned	1.0	not_mentioned	correct	ok	not_mentioned	released	option_probability
Jev	imcs21	test	10708561	symptom_121	10708561	0.0022788780000000002	0.42371029092464596	not_mentioned	1.0	not_mentioned	correct	ok	not_mentioned	released	option_probability
Jev	imcs21	test	10708561	symptom_122	10708561	0.0022788780000000002	0.42371029092464596	not_mentioned	1.0	not_mentioned	correct	ok	not_mentioned	released	option_probability
Jev	imcs21	test	10708561	symptom_123	10708561	0.0022788780000000002	0.42371029092464596	not_mentioned	0.99	not_mentioned	correct	ok	not_mentioned	released	option_probability
Jev	imcs21	test	10708561	symptom_124	10708561	0.0022788780000000002	0.42371029092464596	not_mentioned	0.98	not_mentioned	correct	ok	not_mentioned	released	option_probability
Jev	imcs21	test	10708561	symptom_125	10708561	0.0022788780000000002	0.42371029092464596	not_mentioned	1.0	not_mentioned	correct	ok	not_mentioned	released	option_probability
Jev	imcs21	test	10708561	symptom_126	10708561	0.0022788780000000002	0.42371029092464596	not_mentioned	0.49	not_mentioned	correct	ok	not_mentioned	released	option_probability
Jev	imcs21	test	10708561	symptom_127	10708561	0.0022788780000000002	0.42371029092464596	not_mentioned	0.97	not_mentioned	correct	ok	not_mentioned	released	option_probability
Jev	imcs21	test	10708561	symptom_128	10708561	0.0022788780000000002	0.42371029092464596	not_mentioned	1.0	not_mentioned	correct	ok	not_mentioned	released	option_probability
Jev	imcs21	test	10708561	symptom_129	10708561	0.0022788780000000002	0.42371029092464596	not_mentioned	1.0	not_mentioned	correct	ok	not_mentioned	released	option_probability
Jev	imcs21	test	10708561	symptom_130	10708561	0.0022788780000000002	0.42371029092464596	not_mentioned	1.0	not_mentioned	correct	ok	not_mentioned	released	option_probability
Jev	imcs21	test	10708561	symptom_131	10708561	0.0022788780000000002	0.42371029092464596	not_mentioned	1.0	not_mentioned	correct	ok	not_mentioned	released	option_probability
Jev	imcs21	test	10708561	symptom_132	10708561	0.0022788780000000002	0.42371029092464596	positive	0.87	not_mentioned	incorrect	ok	not_mentioned	released	option_probability
Jev	imcs21	test	10708561	symptom_133	10708561	0.0022788780000000002	0.42371029092464596	not_mentioned	1.0	not_mentioned	correct	ok	not_mentioned	released	option_probability
Jev	imcs21	test	10708561	symptom_134	10708561	0.0022788780000000002	0.42371029092464596	not_mentioned	0.93	not_mentioned	correct	ok	not_mentioned	released	option_probability
Jev	imcs21	test	10708561	symptom_135	10708561	0.0022788780000000002	0.42371029092464596	not_mentioned	1.0	not_mentioned	correct	ok	not_mentioned	released	option_probability
Jev	imcs21	test	10708561	symptom_136	10708561	0.0022788780000000002	0.42371029092464596	not_mentioned	1.0	not_mentioned	correct	ok	not_mentioned	released	option_probability
Jev	imcs21	test	10708561	symptom_137	10708561	0.0022788780000000002	0.42371029092464596	not_mentioned	1.0	not_mentioned	correct	ok	not_mentioned	released	option_probability
Jev	imcs21	test	10708561	symptom_138	10708561	0.0022788780000000002	0.42371029092464596	not_mentioned	0.99	not_mentioned	correct	ok	not_mentioned	released	option_probability
Jev	imcs21	test	10708561	symptom_139	10708561	0.0022788780000000002	0.42371029092464596	not_mentioned	1.0	not_mentioned	correct	ok	not_mentioned	released	option_probability
Jev	imcs21	test	10708561	symptom_140	10708561	0.0022788780000000002	0.42371029092464596	not_mentioned	1.0	not_mentioned	correct	ok	not_mentioned	released	option_probability
Jev	imcs21	test	10708561	symptom_141	10708561	0.0022788780000000002	0.42371029092464596	not_mentioned	1.0	not_mentioned	correct	ok	not_mentioned	released	option_probability
Jev	imcs21	test	10708561	symptom_142	10708561	0.0022788780000000002	0.42371029092464596	not_mentioned	1.0	not_mentioned	correct	ok	not_mentioned	released	option_probability
Jev	imcs21	test	10708561	symptom_143	10708561	0.0022788780000000002	0.42371029092464596	not_mentioned	1.0	not_mentioned	correct	ok	not_mentioned	released	option_probability
Jev	imcs21	test	10708561	symptom_144	10708561	0.0022788780000000002	0.42371029092464596	not_mentioned	1.0	not_mentioned	correct	ok	not_mentioned	released	option_probability
Jev	imcs21	test	10708561	symptom_145	10708561	0.0022788780000000002	0.42371029092464596	not_mentioned	1.0	not_mentioned	correct	ok	not_mentioned	released	option_probability
Jev	imcs21	test	10708561	symptom_146	10708561	0.0022788780000000002	0.42371029092464596	not_mentioned	1.0	not_mentioned	correct	ok	not_mentioned	released	option_probability
Jev	imcs21	test	10708561	symptom_147	10708561	0.0022788780000000002	0.42371029092464596	not_mentioned	1.0	not_mentioned	correct	ok	not_mentioned	released	option_probability
Jev	imcs21	test	10708561	symptom_148	10708561	0.0022788780000000002	0.42371029092464596	not_mentioned	1.0	not_mentioned	correct	ok	not_mentioned	released	option_probability
Jev	imcs21	test	10708561	symptom_149	10708561	0.0022788780000000002	0.42371029092464596	not_mentioned	1.0	not_mentioned	correct	ok	not_mentioned	released	option_probability
Jev	imcs21	test	10708561	symptom_150	10708561	0.0022788780000000002	0.42371029092464596	not_mentioned	1.0	not_mentioned	correct	ok	not_mentioned	released	option_probability
Jev	imcs21	test	10708561	symptom_151	10708561	0.0022788780000000002	0.42371029092464596	not_mentioned	1.0	not_mentioned	correct	ok	not_mentioned	released	option_probability
Jev	imcs21	test	10708561	symptom_152	10708561	0.0022788780000000002	0.42371029092464596	not_mentioned	1.0	not_mentioned	correct	ok	not_mentioned	released	option_probability
Jev	imcs21	test	10708561	symptom_153	10708561	0.0022788780000000002	0.42371029092464596	not_mentioned	1.0	not_mentioned	correct	ok	not_mentioned	released	option_probability
Jev	imcs21	test	10708561	symptom_154	10708561	0.0022788780000000002	0.42371029092464596	not_mentioned	1.0	not_mentioned	correct	ok	not_mentioned	released	option_probability
Jev	imcs21	test	10708561	symptom_155	10708561	0.0022788780000000002	0.42371029092464596	not_mentioned	1.0	not_mentioned	correct	ok	not_mentioned	released	option_probability
Jev	imcs21	test	10708561	symptom_156	10708561	0.0022788780000000002	0.42371029092464596	not_mentioned	1.0	not_mentioned	correct	ok	not_mentioned	released	option_probability
Jev	imcs21	test	10708561	symptom_157	10708561	0.0022788780000000002	0.42371029092464596	not_mentioned	1.0	not_mentioned	correct	ok	not_mentioned	released	option_probability
Jev	imcs21	test	10708561	symptom_158	10708561	0.0022788780000000002	0.42371029092464596	not_mentioned	1.0	not_mentioned	correct	ok	not_mentioned	released	option_probability
Jev	imcs21	test	10708561	symptom_159	10708561	0.0022788780000000002	0.42371029092464596	not_mentioned	1.0	not_mentioned	correct	ok	not_mentioned	released	option_probability
Jev	imcs21	test	10708561	symptom_160	10708561	0.0022788780000000002	0.42371029092464596	not_mentioned	1.0	not_mentioned	correct	ok	not_mentioned	released	option_probability
Jev	imcs21	test	10708561	symptom_161	10708561	0.0022788780000000002	0.42371029092464596	not_mentioned	1.0	not_mentioned	correct	ok	not_mentioned	released	option_probability
Jev	imcs21	test	10708561	symptom_162	10708561	0.0022788780000000002	0.42371029092464596	not_mentioned	1.0	not_mentioned	correct	ok	not_mentioned	released	option_probability
Jev	imcs21	test	10708561	symptom_163	10708561	0.0022788780000000002	0.42371029092464596	not_mentioned	1.0	not_mentioned	correct	ok	not_mentioned	released	option_probability
Jev	imcs21	test	10708561	symptom_164	10708561	0.0022788780000000002	0.42371029092464596	not_mentioned	1.0	not_mentioned	correct	ok	not_mentioned	released	option_probability
Jev	imcs21	test	10708561	symptom_165	10708561	0.0022788780000000002	0.42371029092464596	not_mentioned	1.0	not_mentioned	correct	ok	not_mentioned	released	option_probability
Jev	imcs21	test	10708561	symptom_166	10708561	0.0022788780000000002	0.42371029092464596	not_mentioned	1.0	not_mentioned	correct	ok	not_mentioned	released	option_probability
Jev	imcs21	test	10708561	symptom_167	10708561	0.0022788780000000002	0.42371029092464596	not_mentioned	1.0	not_mentioned	correct	ok	not_mentioned	released	option_probability
Jev	imcs21	test	10708561	symptom_168	10708561	0.0022788780000000002	0.42371029092464596	not_mentioned	1.0	not_mentioned	correct	ok	not_mentioned	released	option_probability
Jev	imcs21	test	10708561	symptom_169	10708561	0.0022788780000000002	0.42371029092464596	not_mentioned	1.0	not_mentioned	correct	ok	not_mentioned	released	option_probability
Jev	imcs21	test	10708561	symptom_170	10708561	0.0022788780000000002	0.42371029092464596	not_mentioned	1.0	not_mentioned	correct	ok	not_mentioned	released	option_probability
Jev	imcs21	test	10708561	symptom_171	10708561	0.0022788780000000002	0.42371029092464596	not_mentioned	1.0	not_mentioned	correct	ok	not_mentioned	released	option_probability
Jev	imcs21	test	10708561	symptom_172	10708561	0.0022788780000000002	0.42371029092464596	not_mentioned	1.0	not_mentioned	correct	ok	not_mentioned	released	option_probability
Jev	imcs21	test	10708561	symptom_173	10708561	0.0022788780000000002	0.42371029092464596	not_mentioned	1.0	not_mentioned	correct	ok	not_mentioned	released	option_probability
Jev	imcs21	test	10708561	symptom_174	10708561	0.0022788780000000002	0.42371029092464596	not_mentioned	1.0	not_mentioned	correct	ok	not_mentioned	released	option_probability
Jev	imcs21	test	10708561	symptom_175	10708561	0.0022788780000000002	0.42371029092464596	not_mentioned	1.0	not_mentioned	correct	ok	not_mentioned	released	option_probability
Jev	imcs21	test	10708561	symptom_176	10708561	0.0022788780000000002	0.42371029092464596	not_mentioned	1.0	not_mentioned	correct	ok	not_mentioned	released	option_probability
Jev	imcs21	test	10708561	symptom_177	10708561	0.0022788780000000002	0.42371029092464596	not_mentioned	1.0	not_mentioned	correct	ok	not_mentioned	released	option_probability
Jev	imcs21	test	10708561	symptom_178	10708561	0.0022788780000000002	0.42371029092464596	not_mentioned	1.0	not_mentioned	correct	ok	not_mentioned	released	option_probability
Jev	imcs21	test	10708561	symptom_179	10708561	0.0022788780000000002	0.42371029092464596	not_mentioned	1.0	not_mentioned	correct	ok	not_mentioned	released	option_probability
Jev	imcs21	test	10708561	symptom_180	10708561	0.0022788780000000002	0.42371029092464596	not_mentioned	1.0	not_mentioned	correct	ok	not_mentioned	released	option_probability
Jev	imcs21	test	10708561	symptom_181	10708561	0.0022788780000000002	0.42371029092464596	not_mentioned	0.76	not_mentioned	correct	ok	not_mentioned	released	option_probability
Jev	imcs21	test	10708561	symptom_182	10708561	0.0022788780000000002	0.42371029092464596	not_mentioned	0.66	not_mentioned	correct	ok	not_mentioned	released	option_probability
Jev	imcs21	test	10708561	symptom_183	10708561	0.0022788780000000002	0.42371029092464596	not_mentioned	1.0	not_mentioned	correct	ok	not_mentioned	released	option_probability
Jev	imcs21	test	10708561	symptom_184	10708561	0.0022788780000000002	0.42371029092464596	not_mentioned	1.0	not_mentioned	correct	ok	not_mentioned	released	option_probability
Jev	imcs21	test	10708561	symptom_185	10708561	0.0022788780000000002	0.42371029092464596	not_mentioned	1.0	not_mentioned	correct	ok	not_mentioned	released	option_probability
Jev	imcs21	test	10708561	symptom_186	10708561	0.0022788780000000002	0.42371029092464596	not_mentioned	1.0	not_mentioned	correct	ok	not_mentioned	released	option_probability
Jev	imcs21	test	10708561	symptom_187	10708561	0.0022788780000000002	0.42371029092464596	not_mentioned	1.0	not_mentioned	correct	ok	not_mentioned	released	option_probability
Jev	imcs21	test	10708561	symptom_188	10708561	0.0022788780000000002	0.42371029092464596	not_mentioned	1.0	not_mentioned	correct	ok	not_mentioned	released	option_probability
Jev	imcs21	test	10708561	symptom_189	10708561	0.0022788780000000002	0.42371029092464596	not_mentioned	1.0	not_mentioned	correct	ok	not_mentioned	released	option_probability
Jev	imcs21	test	10708561	symptom_190	10708561	0.0022788780000000002	0.42371029092464596	not_mentioned	1.0	not_mentioned	correct	ok	not_mentioned	released	option_probability
Jev	imcs21	test	10708561	symptom_191	10708561	0.0022788780000000002	0.42371029092464596	not_mentioned	1.0	not_mentioned	correct	ok	not_mentioned	released	option_probability
Jev	imcs21	test	10708561	symptom_192	10708561	0.0022788780000000002	0.42371029092464596	not_mentioned	1.0	not_mentioned	correct	ok	not_mentioned	released	option_probability
Jev	imcs21	test	10708561	symptom_193	10708561	0.0022788780000000002	0.42371029092464596	not_mentioned	1.0	not_mentioned	correct	ok	not_mentioned	released	option_probability
Jev	imcs21	test	10708561	symptom_194	10708561	0.0022788780000000002	0.42371029092464596	not_mentioned	1.0	not_mentioned	correct	ok	not_mentioned	released	option_probability
Jev	imcs21	test	10708561	symptom_195	10708561	0.0022788780000000002	0.42371029092464596	not_mentioned	1.0	not_mentioned	correct	ok	not_mentioned	released	option_probability
Jev	imcs21	test	10708561	symptom_196	10708561	0.0022788780000000002	0.42371029092464596	not_mentioned	1.0	not_mentioned	correct	ok	not_mentioned	released	option_probability
Jev	imcs21	test	10708561	symptom_197	10708561	0.0022788780000000002	0.42371029092464596	not_mentioned	1.0	not_mentioned	correct	ok	not_mentioned	released	option_probability
Jev	imcs21	test	10708561	symptom_198	10708561	0.0022788780000000002	0.42371029092464596	not_mentioned	1.0	not_mentioned	correct	ok	not_mentioned	released	option_probability
Jev	imcs21	test	10708561	symptom_199	10708561	0.0022788780000000002	0.42371029092464596	not_mentioned	1.0	not_mentioned	correct	ok	not_mentioned	released	option_probability
Jev	imcs21	test	10708561	symptom_200	10708561	0.0022788780000000002	0.42371029092464596	not_mentioned	1.0	not_mentioned	correct	ok	not_mentioned	released	option_probability
Jev	imcs21	test	10708561	symptom_201	10708561	0.0022788780000000002	0.42371029092464596	not_mentioned	1.0	not_mentioned	correct	ok	not_mentioned	released	option_probability
Jev	imcs21	test	10708561	symptom_202	10708561	0.0022788780000000002	0.42371029092464596	not_mentioned	1.0	not_mentioned	correct	ok	not_mentioned	released	option_probability
Jev	imcs21	test	10708561	symptom_203	10708561	0.0022788780000000002	0.42371029092464596	not_mentioned	1.0	not_mentioned	correct	ok	not_mentioned	released	option_probability
Jev	imcs21	test	10708561	symptom_204	10708561	0.0022788780000000002	0.42371029092464596	not_mentioned	1.0	not_mentioned	correct	ok	not_mentioned	released	option_probability
Jev	imcs21	test	10708561	symptom_205	10708561	0.0022788780000000002	0.42371029092464596	not_mentioned	0.99	not_mentioned	correct	ok	not_mentioned	released	option_probability
Jev	imcs21	test	10708561	symptom_206	10708561	0.0022788780000000002	0.42371029092464596	not_mentioned	1.0	not_mentioned	correct	ok	not_mentioned	released	option_probability
Jev	imcs21	test	10708561	symptom_207	10708561	0.0022788780000000002	0.42371029092464596	not_mentioned	1.0	not_mentioned	correct	ok	not_mentioned	released	option_probability
Jev	imcs21	test	10708561	symptom_208	10708561	0.0022788780000000002	0.42371029092464596	positive	0.44	not_mentioned	incorrect	ok	not_mentioned	released	option_probability
Jev	imcs21	test	10708561	symptom_209	10708561	0.0022788780000000002	0.42371029092464596	not_mentioned	1.0	not_mentioned	correct	ok	not_mentioned	released	option_probability
Jev	imcs21	test	10708561	symptom_210	10708561	0.0022788780000000002	0.42371029092464596	not_mentioned	1.0	not_mentioned	correct	ok	not_mentioned	released	option_probability
Jev	imcs21	test	10708561	symptom_211	10708561	0.0022788780000000002	0.42371029092464596	not_mentioned	1.0	not_mentioned	correct	ok	not_mentioned	released	option_probability
Jev	imcs21	test	10708561	symptom_212	10708561	0.0022788780000000002	0.42371029092464596	not_mentioned	1.0	not_mentioned	correct	ok	not_mentioned	released	option_probability
Jev	imcs21	test	10708561	symptom_213	10708561	0.0022788780000000002	0.42371029092464596	not_mentioned	1.0	not_mentioned	correct	ok	not_mentioned	released	option_probability
Jev	imcs21	test	10708561	symptom_214	10708561	0.0022788780000000002	0.42371029092464596	not_mentioned	1.0	not_mentioned	correct	ok	not_mentioned	released	option_probability
Jev	imcs21	test	10708561	symptom_215	10708561	0.0022788780000000002	0.42371029092464596	not_mentioned	0.73	not_mentioned	correct	ok	not_mentioned	released	option_probability
Jev	imcs21	test	10708561	symptom_216	10708561	0.0022788780000000002	0.42371029092464596	not_mentioned	1.0	not_mentioned	correct	ok	not_mentioned	released	option_probability
Jev	imcs21	test	10708561	symptom_217	10708561	0.0022788780000000002	0.42371029092464596	not_mentioned	1.0	not_mentioned	correct	ok	not_mentioned	released	option_probability
Jev	imcs21	test	10708561	symptom_218	10708561	0.0022788780000000002	0.42371029092464596	not_mentioned	1.0	not_mentioned	correct	ok	not_mentioned	released	option_probability
Jev	imcs21	test	10708561	symptom_219	10708561	0.0022788780000000002	0.42371029092464596	not_mentioned	0.99	not_mentioned	correct	ok	not_mentioned	released	option_probability
Jev	imcs21	test	10708561	symptom_220	10708561	0.0022788780000000002	0.42371029092464596	not_mentioned	1.0	not_mentioned	correct	ok	not_mentioned	released	option_probability
Jev	imcs21	test	10708561	symptom_221	10708561	0.0022788780000000002	0.42371029092464596	not_mentioned	1.0	not_mentioned	correct	ok	not_mentioned	released	option_probability
Jev	imcs21	test	10708561	symptom_222	10708561	0.0022788780000000002	0.42371029092464596	not_mentioned	1.0	not_mentioned	correct	ok	not_mentioned	released	option_probability
Jev	imcs21	test	10708561	symptom_223	10708561	0.0022788780000000002	0.42371029092464596	not_mentioned	1.0	not_mentioned	correct	ok	not_mentioned	released	option_probability
Jev	imcs21	test	10708561	symptom_224	10708561	0.0022788780000000002	0.42371029092464596	not_mentioned	1.0	not_mentioned	correct	ok	not_mentioned	released	option_probability
Jev	imcs21	test	10708561	symptom_225	10708561	0.0022788780000000002	0.42371029092464596	not_mentioned	0.98	not_mentioned	correct	ok	not_mentioned	released	option_probability
Jev	imcs21	test	10708561	symptom_226	10708561	0.0022788780000000002	0.42371029092464596	not_mentioned	1.0	not_mentioned	correct	ok	not_mentioned	released	option_probability
Jev	imcs21	test	10708561	symptom_227	10708561	0.0022788780000000002	0.42371029092464596	not_mentioned	1.0	not_mentioned	correct	ok	not_mentioned	released	option_probability
Jev	imcs21	test	10708561	symptom_228	10708561	0.0022788780000000002	0.42371029092464596	not_mentioned	1.0	not_mentioned	correct	ok	not_mentioned	released	option_probability
Jev	imcs21	test	10708561	symptom_229	10708561	0.0022788780000000002	0.42371029092464596	not_mentioned	0.99	not_mentioned	correct	ok	not_mentioned	released	option_probability
Jev	imcs21	test	10708561	symptom_230	10708561	0.0022788780000000002	0.42371029092464596	not_mentioned	1.0	not_mentioned	correct	ok	not_mentioned	released	option_probability
Jev	imcs21	test	10708561	symptom_231	10708561	0.0022788780000000002	0.42371029092464596	not_mentioned	1.0	not_mentioned	correct	ok	not_mentioned	released	option_probability
Jev	imcs21	test	10708561	symptom_232	10708561	0.0022788780000000002	0.42371029092464596	not_mentioned	1.0	not_mentioned	correct	ok	not_mentioned	released	option_probability
Jev	imcs21	test	10708561	symptom_233	10708561	0.0022788780000000002	0.42371029092464596	not_mentioned	1.0	not_mentioned	correct	ok	not_mentioned	released	option_probability
Jev	imcs21	test	10708561	symptom_234	10708561	0.0022788780000000002	0.42371029092464596	not_mentioned	1.0	not_mentioned	correct	ok	not_mentioned	released	option_probability
Jev	imcs21	test	10708561	symptom_235	10708561	0.0022788780000000002	0.42371029092464596	not_mentioned	1.0	not_mentioned	correct	ok	not_mentioned	released	option_probability
Jev	imcs21	test	10708561	symptom_236	10708561	0.0022788780000000002	0.42371029092464596	not_mentioned	1.0	not_mentioned	correct	ok	not_mentioned	released	option_probability
Jev	imcs21	test	10708561	symptom_237	10708561	0.0022788780000000002	0.42371029092464596	not_mentioned	1.0	not_mentioned	correct	ok	not_mentioned	released	option_probability
Jev	imcs21	test	10708561	symptom_238	10708561	0.0022788780000000002	0.42371029092464596	not_mentioned	1.0	not_mentioned	correct	ok	not_mentioned	released	option_probability
Jev	imcs21	test	10708561	symptom_239	10708561	0.0022788780000000002	0.42371029092464596	not_mentioned	1.0	not_mentioned	correct	ok	not_mentioned	released	option_probability
Jev	imcs21	test	10708561	symptom_240	10708561	0.0022788780000000002	0.42371029092464596	not_mentioned	1.0	not_mentioned	correct	ok	not_mentioned	released	option_probability
Jev	imcs21	test	10708561	symptom_241	10708561	0.0022788780000000002	0.42371029092464596	not_mentioned	1.0	not_mentioned	correct	ok	not_mentioned	released	option_probability
Jev	imcs21	test	10708561	symptom_242	10708561	0.0022788780000000002	0.42371029092464596	not_mentioned	1.0	not_mentioned	correct	ok	not_mentioned	released	option_probability
Jev	imcs21	test	10708561	symptom_243	10708561	0.0022788780000000002	0.42371029092464596	not_mentioned	1.0	not_mentioned	correct	ok	not_mentioned	released	option_probability
Jev	imcs21	test	10708561	symptom_244	10708561	0.0022788780000000002	0.42371029092464596	not_mentioned	1.0	not_mentioned	correct	ok	not_mentioned	released	option_probability
Jev	imcs21	test	10708561	symptom_245	10708561	0.0022788780000000002	0.42371029092464596	not_mentioned	1.0	not_mentioned	correct	ok	not_mentioned	released	option_probability
Jev	imcs21	test	10708561	symptom_246	10708561	0.0022788780000000002	0.42371029092464596	not_mentioned	1.0	not_mentioned	correct	ok	not_mentioned	released	option_probability
Jev	imcs21	test	10708561	symptom_247	10708561	0.0022788780000000002	0.42371029092464596	not_mentioned	1.0	not_mentioned	correct	ok	not_mentioned	released	option_probability
Jev	imcs21	test	10708561	symptom_248	10708561	0.0022788780000000002	0.42371029092464596	not_mentioned	1.0	not_mentioned	correct	ok	not_mentioned	released	option_probability
Jev	imcs21	test	10708561	symptom_249	10708561	0.0022788780000000002	0.42371029092464596	not_mentioned	1.0	not_mentioned	correct	ok	not_mentioned	released	option_probability
Jev	imcs21	test	10708561	symptom_250	10708561	0.0022788780000000002	0.42371029092464596	not_mentioned	1.0	not_mentioned	correct	ok	not_mentioned	released	option_probability
Jev	imcs21	test	10708561	symptom_251	10708561	0.0022788780000000002	0.42371029092464596	not_mentioned	1.0	not_mentioned	correct	ok	not_mentioned	released	option_probability
Jev	imcs21	test	10708561	symptom_252	10708561	0.0022788780000000002	0.42371029092464596	not_mentioned	1.0	not_mentioned	correct	ok	not_mentioned	released	option_probability
Jev	imcs21	test	10708561	symptom_253	10708561	0.0022788780000000002	0.42371029092464596	not_mentioned	1.0	not_mentioned	correct	ok	not_mentioned	released	option_probability
Jev	imcs21	test	10708561	symptom_254	10708561	0.0022788780000000002	0.42371029092464596	not_mentioned	1.0	not_mentioned	correct	ok	not_mentioned	released	option_probability
Jev	imcs21	test	10708561	symptom_255	10708561	0.0022788780000000002	0.42371029092464596	not_mentioned	1.0	not_mentioned	correct	ok	not_mentioned	released	option_probability
Jev	imcs21	test	10708561	symptom_256	10708561	0.0022788780000000002	0.42371029092464596	not_mentioned	0.51	not_mentioned	correct	ok	not_mentioned	released	option_probability
Jev	imcs21	test	10708561	symptom_257	10708561	0.0022788780000000002	0.42371029092464596	not_mentioned	1.0	not_mentioned	correct	ok	not_mentioned	released	option_probability
Jev	imcs21	test	10708561	symptom_258	10708561	0.0022788780000000002	0.42371029092464596	not_mentioned	1.0	not_mentioned	correct	ok	not_mentioned	released	option_probability
Jev	imcs21	test	10708561	symptom_259	10708561	0.0022788780000000002	0.42371029092464596	not_mentioned	1.0	not_mentioned	correct	ok	not_mentioned	released	option_probability
Jev	imcs21	test	10708561	symptom_260	10708561	0.0022788780000000002	0.42371029092464596	not_mentioned	1.0	not_mentioned	correct	ok	not_mentioned	released	option_probability
Jev	imcs21	test	10708561	symptom_261	10708561	0.0022788780000000002	0.42371029092464596	not_mentioned	1.0	not_mentioned	correct	ok	not_mentioned	released	option_probability
Jev	imcs21	test	10708561	symptom_262	10708561	0.0022788780000000002	0.42371029092464596	not_mentioned	1.0	not_mentioned	correct	ok	not_mentioned	released	option_probability
Jev	imcs21	test	10708561	symptom_263	10708561	0.0022788780000000002	0.42371029092464596	not_mentioned	1.0	not_mentioned	correct	ok	not_mentioned	released	option_probability
Jev	imcs21	test	10708561	symptom_264	10708561	0.0022788780000000002	0.42371029092464596	not_mentioned	1.0	not_mentioned	correct	ok	not_mentioned	released	option_probability
Jev	imcs21	test	10708561	symptom_265	10708561	0.0022788780000000002	0.42371029092464596	not_mentioned	1.0	not_mentioned	correct	ok	not_mentioned	released	option_probability
Jev	imcs21	test	10708561	symptom_266	10708561	0.0022788780000000002	0.42371029092464596	not_mentioned	1.0	not_mentioned	correct	ok	not_mentioned	released	option_probability
Jev	imcs21	test	10708561	symptom_267	10708561	0.0022788780000000002	0.42371029092464596	not_mentioned	1.0	not_mentioned	correct	ok	not_mentioned	released	option_probability
Jev	imcs21	test	10708561	symptom_268	10708561	0.0022788780000000002	0.42371029092464596	not_mentioned	1.0	not_mentioned	correct	ok	not_mentioned	released	option_probability
Jev	imcs21	test	10708561	symptom_269	10708561	0.0022788780000000002	0.42371029092464596	not_mentioned	1.0	not_mentioned	correct	ok	not_mentioned	released	option_probability
Jev	imcs21	test	10708561	symptom_270	10708561	0.0022788780000000002	0.42371029092464596	not_mentioned	1.0	not_mentioned	correct	ok	not_mentioned	released	option_probability
Jev	imcs21	test	10708561	symptom_271	10708561	0.0022788780000000002	0.42371029092464596	not_mentioned	1.0	not_mentioned	correct	ok	not_mentioned	released	option_probability
Jev	imcs21	test	10708561	symptom_272	10708561	0.0022788780000000002	0.42371029092464596	not_mentioned	1.0	not_mentioned	correct	ok	not_mentioned	released	option_probability
Jev	imcs21	test	10708561	symptom_273	10708561	0.0022788780000000002	0.42371029092464596	not_mentioned	1.0	not_mentioned	correct	ok	not_mentioned	released	option_probability
Jev	imcs21	test	10708561	symptom_274	10708561	0.0022788780000000002	0.42371029092464596	not_mentioned	1.0	not_mentioned	correct	ok	not_mentioned	released	option_probability
Jev	imcs21	test	10708561	symptom_275	10708561	0.0022788780000000002	0.42371029092464596	not_mentioned	1.0	not_mentioned	correct	ok	not_mentioned	released	option_probability
Jev	imcs21	test	10708561	symptom_276	10708561	0.0022788780000000002	0.42371029092464596	not_mentioned	1.0	not_mentioned	correct	ok	not_mentioned	released	option_probability
Jev	imcs21	test	10708561	symptom_277	10708561	0.0022788780000000002	0.42371029092464596	not_mentioned	1.0	not_mentioned	correct	ok	not_mentioned	released	option_probability
Jev	imcs21	test	10708561	symptom_278	10708561	0.0022788780000000002	0.42371029092464596	not_mentioned	1.0	not_mentioned	correct	ok	not_mentioned	released	option_probability
Jev	imcs21	test	10708561	symptom_279	10708561	0.0022788780000000002	0.42371029092464596	not_mentioned	1.0	not_mentioned	correct	ok	not_mentioned	released	option_probability
Jev	imcs21	test	10708561	symptom_280	10708561	0.0022788780000000002	0.42371029092464596	not_mentioned	1.0	not_mentioned	correct	ok	not_mentioned	released	option_probability
Jev	imcs21	test	10708561	symptom_281	10708561	0.0022788780000000002	0.42371029092464596	not_mentioned	1.0	not_mentioned	correct	ok	not_mentioned	released	option_probability
Jev	imcs21	test	10708561	symptom_282	10708561	0.0022788780000000002	0.42371029092464596	not_mentioned	1.0	not_mentioned	correct	ok	not_mentioned	released	option_probability
Jev	imcs21	test	10708561	symptom_283	10708561	0.0022788780000000002	0.42371029092464596	not_mentioned	1.0	not_mentioned	correct	ok	not_mentioned	released	option_probability
Jev	imcs21	test	10708561	symptom_284	10708561	0.0022788780000000002	0.42371029092464596	not_mentioned	1.0	not_mentioned	correct	ok	not_mentioned	released	option_probability
Jev	imcs21	test	10708561	symptom_285	10708561	0.0022788780000000002	0.42371029092464596	not_mentioned	1.0	not_mentioned	correct	ok	not_mentioned	released	option_probability
Jev	imcs21	test	10708561	symptom_286	10708561	0.0022788780000000002	0.42371029092464596	not_mentioned	1.0	not_mentioned	correct	ok	not_mentioned	released	option_probability
Jev	imcs21	test	10708561	symptom_287	10708561	0.0022788780000000002	0.42371029092464596	not_mentioned	1.0	not_mentioned	correct	ok	not_mentioned	released	option_probability
Jev	imcs21	test	10708561	symptom_288	10708561	0.0022788780000000002	0.42371029092464596	not_mentioned	1.0	not_mentioned	correct	ok	not_mentioned	released	option_probability
Jev	imcs21	test	10708561	symptom_289	10708561	0.0022788780000000002	0.42371029092464596	not_mentioned	1.0	not_mentioned	correct	ok	not_mentioned	released	option_probability
Jev	imcs21	test	10708561	symptom_290	10708561	0.0022788780000000002	0.42371029092464596	not_mentioned	1.0	not_mentioned	correct	ok	not_mentioned	released	option_probability
Jev	imcs21	test	10708561	symptom_291	10708561	0.0022788780000000002	0.42371029092464596	not_mentioned	1.0	not_mentioned	correct	ok	not_mentioned	released	option_probability
Jev	imcs21	test	10708561	symptom_292	10708561	0.0022788780000000002	0.42371029092464596	not_mentioned	1.0	not_mentioned	correct	ok	not_mentioned	released	option_probability
Jev	imcs21	test	10708561	symptom_293	10708561	0.0022788780000000002	0.42371029092464596	not_mentioned	1.0	not_mentioned	correct	ok	not_mentioned	released	option_probability
Jev	imcs21	test	10708561	symptom_294	10708561	0.0022788780000000002	0.42371029092464596	not_mentioned	1.0	not_mentioned	correct	ok	not_mentioned	released	option_probability
Jev	imcs21	test	10708561	symptom_295	10708561	0.0022788780000000002	0.42371029092464596	not_mentioned	1.0	not_mentioned	correct	ok	not_mentioned	released	option_probability
Jev	imcs21	test	10708561	symptom_296	10708561	0.0022788780000000002	0.42371029092464596	not_mentioned	1.0	not_mentioned	correct	ok	not_mentioned	released	option_probability
Jev	imcs21	test	10708561	symptom_297	10708561	0.0022788780000000002	0.42371029092464596	not_mentioned	1.0	not_mentioned	correct	ok	not_mentioned	released	option_probability
Jev	imcs21	test	10708561	symptom_298	10708561	0.0022788780000000002	0.42371029092464596	not_mentioned	1.0	not_mentioned	correct	ok	not_mentioned	released	option_probability
Jev	imcs21	test	10708561	symptom_299	10708561	0.0022788780000000002	0.42371029092464596	not_mentioned	1.0	not_mentioned	correct	ok	not_mentioned	released	option_probability
Jev	imcs21	test	10708561	symptom_300	10708561	0.0022788780000000002	0.42371029092464596	not_mentioned	1.0	not_mentioned	correct	ok	not_mentioned	released	option_probability
Jev	imcs21	test	10708561	symptom_301	10708561	0.0022788780000000002	0.42371029092464596	not_mentioned	1.0	not_mentioned	correct	ok	not_mentioned	released	option_probability
Jev	imcs21	test	10708561	symptom_302	10708561	0.0022788780000000002	0.42371029092464596	not_mentioned	1.0	not_mentioned	correct	ok	not_mentioned	released	option_probability
Jev	imcs21	test	10708561	symptom_303	10708561	0.0022788780000000002	0.42371029092464596	not_mentioned	1.0	not_mentioned	correct	ok	not_mentioned	released	option_probability
Jev	imcs21	test	10708561	symptom_304	10708561	0.0022788780000000002	0.42371029092464596	not_mentioned	1.0	not_mentioned	correct	ok	not_mentioned	released	option_probability
Jev	imcs21	test	10708561	symptom_305	10708561	0.0022788780000000002	0.42371029092464596	not_mentioned	1.0	not_mentioned	correct	ok	not_mentioned	released	option_probability
Jev	imcs21	test	10708561	symptom_306	10708561	0.0022788780000000002	0.42371029092464596	not_mentioned	1.0	not_mentioned	correct	ok	not_mentioned	released	option_probability
Jev	imcs21	test	10708561	symptom_307	10708561	0.0022788780000000002	0.42371029092464596	not_mentioned	1.0	not_mentioned	correct	ok	not_mentioned	released	option_probability
Jev	imcs21	test	10708561	symptom_308	10708561	0.0022788780000000002	0.42371029092464596	not_mentioned	0.64	not_mentioned	correct	ok	not_mentioned	released	option_probability
Jev	imcs21	test	10708561	symptom_309	10708561	0.0022788780000000002	0.42371029092464596	not_mentioned	1.0	not_mentioned	correct	ok	not_mentioned	released	option_probability
Jev	imcs21	test	10708561	symptom_310	10708561	0.0022788780000000002	0.42371029092464596	not_mentioned	1.0	not_mentioned	correct	ok	not_mentioned	released	option_probability
Jev	imcs21	test	10708561	symptom_311	10708561	0.0022788780000000002	0.42371029092464596	not_mentioned	1.0	not_mentioned	correct	ok	not_mentioned	released	option_probability
Jev	imcs21	test	10708561	symptom_312	10708561	0.0022788780000000002	0.42371029092464596	not_mentioned	1.0	not_mentioned	correct	ok	not_mentioned	released	option_probability
Jev	imcs21	test	10708561	symptom_313	10708561	0.0022788780000000002	0.42371029092464596	not_mentioned	1.0	not_mentioned	correct	ok	not_mentioned	released	option_probability
Jev	imcs21	test	10708561	symptom_314	10708561	0.0022788780000000002	0.42371029092464596	not_mentioned	0.55	not_mentioned	correct	ok	not_mentioned	released	option_probability
Jev	imcs21	test	10708561	symptom_315	10708561	0.0022788780000000002	0.42371029092464596	not_mentioned	1.0	not_mentioned	correct	ok	not_mentioned	released	option_probability
Jev	imcs21	test	10708561	symptom_316	10708561	0.0022788780000000002	0.42371029092464596	not_mentioned	1.0	not_mentioned	correct	ok	not_mentioned	released	option_probability
Jev	imcs21	test	10708561	symptom_317	10708561	0.0022788780000000002	0.42371029092464596	not_mentioned	1.0	not_mentioned	correct	ok	not_mentioned	released	option_probability
Jev	imcs21	test	10708561	symptom_318	10708561	0.0022788780000000002	0.42371029092464596	not_mentioned	1.0	not_mentioned	correct	ok	not_mentioned	released	option_probability
Jev	imcs21	test	10708561	symptom_319	10708561	0.0022788780000000002	0.42371029092464596	not_mentioned	1.0	not_mentioned	correct	ok	not_mentioned	released	option_probability
Jev	imcs21	test	10708561	symptom_320	10708561	0.0022788780000000002	0.42371029092464596	not_mentioned	1.0	not_mentioned	correct	ok	not_mentioned	released	option_probability
Jev	imcs21	test	10708561	symptom_321	10708561	0.0022788780000000002	0.42371029092464596	not_mentioned	1.0	not_mentioned	correct	ok	not_mentioned	released	option_probability
Jev	imcs21	test	10708561	symptom_322	10708561	0.0022788780000000002	0.42371029092464596	not_mentioned	1.0	not_mentioned	correct	ok	not_mentioned	released	option_probability
Jev	imcs21	test	10708561	symptom_323	10708561	0.0022788780000000002	0.42371029092464596	not_mentioned	1.0	not_mentioned	correct	ok	not_mentioned	released	option_probability
Jev	imcs21	test	10708561	symptom_324	10708561	0.0022788780000000002	0.42371029092464596	not_mentioned	1.0	not_mentioned	correct	ok	not_mentioned	released	option_probability
Jev	imcs21	test	10708561	symptom_325	10708561	0.0022788780000000002	0.42371029092464596	not_mentioned	1.0	not_mentioned	correct	ok	not_mentioned	released	option_probability
Jev	imcs21	test	10708561	symptom_326	10708561	0.0022788780000000002	0.42371029092464596	not_mentioned	1.0	not_mentioned	correct	ok	not_mentioned	released	option_probability
Jev	imcs21	test	10708561	symptom_327	10708561	0.0022788780000000002	0.42371029092464596	not_mentioned	1.0	not_mentioned	correct	ok	not_mentioned	released	option_probability
Jev	imcs21	test	10708561	symptom_328	10708561	0.0022788780000000002	0.42371029092464596	not_mentioned	1.0	not_mentioned	correct	ok	not_mentioned	released	option_probability
Jev	imcs21	test	10708561	symptom_329	10708561	0.0022788780000000002	0.42371029092464596	not_mentioned	1.0	not_mentioned	correct	ok	not_mentioned	released	option_probability
Jev	imcs21	test	10708561	symptom_330	10708561	0.0022788780000000002	0.42371029092464596	not_mentioned	1.0	not_mentioned	correct	ok	not_mentioned	released	option_probability
Jev	imcs21	test	10711293	symptom_000	10711293	0.0022554000000000003	0.43912154203280807	not_mentioned	1.0	not_mentioned	correct	ok	not_mentioned	released	option_probability
Jev	imcs21	test	10711293	symptom_001	10711293	0.0022554000000000003	0.43912154203280807	negative	0.96	not_mentioned	incorrect	ok	not_mentioned	released	option_probability
Jev	imcs21	test	10711293	symptom_002	10711293	0.0022554000000000003	0.43912154203280807	uncertain	0.56	positive	incorrect	ok	positive	released	option_probability
Jev	imcs21	test	10711293	symptom_003	10711293	0.0022554000000000003	0.43912154203280807	positive	1.0	positive	correct	ok	positive	released	option_probability
Jev	imcs21	test	10711293	symptom_004	10711293	0.0022554000000000003	0.43912154203280807	not_mentioned	0.8	not_mentioned	correct	ok	not_mentioned	released	option_probability
Jev	imcs21	test	10711293	symptom_005	10711293	0.0022554000000000003	0.43912154203280807	not_mentioned	1.0	not_mentioned	correct	ok	not_mentioned	released	option_probability
Jev	imcs21	test	10711293	symptom_006	10711293	0.0022554000000000003	0.43912154203280807	not_mentioned	1.0	not_mentioned	correct	ok	not_mentioned	released	option_probability
Jev	imcs21	test	10711293	symptom_007	10711293	0.0022554000000000003	0.43912154203280807	not_mentioned	0.63	not_mentioned	correct	ok	not_mentioned	released	option_probability
Jev	imcs21	test	10711293	symptom_008	10711293	0.0022554000000000003	0.43912154203280807	not_mentioned	0.76	not_mentioned	correct	ok	not_mentioned	released	option_probability
Jev	imcs21	test	10711293	symptom_009	10711293	0.0022554000000000003	0.43912154203280807	not_mentioned	0.53	not_mentioned	correct	ok	not_mentioned	released	option_probability
Jev	imcs21	test	10711293	symptom_010	10711293	0.0022554000000000003	0.43912154203280807	positive	0.88	uncertain	incorrect	ok	uncertain	released	option_probability
Jev	imcs21	test	10711293	symptom_011	10711293	0.0022554000000000003	0.43912154203280807	not_mentioned	0.79	not_mentioned	correct	ok	not_mentioned	released	option_probability
Jev	imcs21	test	10711293	symptom_012	10711293	0.0022554000000000003	0.43912154203280807	uncertain	0.97	uncertain	correct	ok	uncertain	released	option_probability
Jev	imcs21	test	10711293	symptom_013	10711293	0.0022554000000000003	0.43912154203280807	not_mentioned	1.0	not_mentioned	correct	ok	not_mentioned	released	option_probability
Jev	imcs21	test	10711293	symptom_014	10711293	0.0022554000000000003	0.43912154203280807	not_mentioned	0.96	not_mentioned	correct	ok	not_mentioned	released	option_probability
Jev	imcs21	test	10711293	symptom_015	10711293	0.0022554000000000003	0.43912154203280807	not_mentioned	0.7	not_mentioned	correct	ok	not_mentioned	released	option_probability
Jev	imcs21	test	10711293	symptom_016	10711293	0.0022554000000000003	0.43912154203280807	not_mentioned	1.0	not_mentioned	correct	ok	not_mentioned	released	option_probability
Jev	imcs21	test	10711293	symptom_017	10711293	0.0022554000000000003	0.43912154203280807	not_mentioned	0.88	not_mentioned	correct	ok	not_mentioned	released	option_probability
Jev	imcs21	test	10711293	symptom_018	10711293	0.0022554000000000003	0.43912154203280807	not_mentioned	1.0	not_mentioned	correct	ok	not_mentioned	released	option_probability
Jev	imcs21	test	10711293	symptom_019	10711293	0.0022554000000000003	0.43912154203280807	not_mentioned	1.0	not_mentioned	correct	ok	not_mentioned	released	option_probability
Jev	imcs21	test	10711293	symptom_020	10711293	0.0022554000000000003	0.43912154203280807	positive	0.51	not_mentioned	incorrect	ok	not_mentioned	released	option_probability
Jev	imcs21	test	10711293	symptom_021	10711293	0.0022554000000000003	0.43912154203280807	not_mentioned	0.85	not_mentioned	correct	ok	not_mentioned	released	option_probability
Jev	imcs21	test	10711293	symptom_022	10711293	0.0022554000000000003	0.43912154203280807	positive	0.93	not_mentioned	incorrect	ok	not_mentioned	released	option_probability
Jev	imcs21	test	10711293	symptom_023	10711293	0.0022554000000000003	0.43912154203280807	not_mentioned	1.0	not_mentioned	correct	ok	not_mentioned	released	option_probability
Jev	imcs21	test	10711293	symptom_024	10711293	0.0022554000000000003	0.43912154203280807	not_mentioned	0.99	not_mentioned	correct	ok	not_mentioned	released	option_probability
Jev	imcs21	test	10711293	symptom_025	10711293	0.0022554000000000003	0.43912154203280807	not_mentioned	0.97	not_mentioned	correct	ok	not_mentioned	released	option_probability
Jev	imcs21	test	10711293	symptom_026	10711293	0.0022554000000000003	0.43912154203280807	not_mentioned	1.0	not_mentioned	correct	ok	not_mentioned	released	option_probability
Jev	imcs21	test	10711293	symptom_027	10711293	0.0022554000000000003	0.43912154203280807	not_mentioned	1.0	not_mentioned	correct	ok	not_mentioned	released	option_probability
Jev	imcs21	test	10711293	symptom_028	10711293	0.0022554000000000003	0.43912154203280807	not_mentioned	1.0	not_mentioned	correct	ok	not_mentioned	released	option_probability
Jev	imcs21	test	10711293	symptom_029	10711293	0.0022554000000000003	0.43912154203280807	not_mentioned	1.0	not_mentioned	correct	ok	not_mentioned	released	option_probability
Jev	imcs21	test	10711293	symptom_030	10711293	0.0022554000000000003	0.43912154203280807	not_mentioned	1.0	not_mentioned	correct	ok	not_mentioned	released	option_probability
Jev	imcs21	test	10711293	symptom_031	10711293	0.0022554000000000003	0.43912154203280807	not_mentioned	1.0	not_mentioned	correct	ok	not_mentioned	released	option_probability
Jev	imcs21	test	10711293	symptom_032	10711293	0.0022554000000000003	0.43912154203280807	not_mentioned	0.85	not_mentioned	correct	ok	not_mentioned	released	option_probability
Jev	imcs21	test	10711293	symptom_033	10711293	0.0022554000000000003	0.43912154203280807	not_mentioned	1.0	not_mentioned	correct	ok	not_mentioned	released	option_probability
Jev	imcs21	test	10711293	symptom_034	10711293	0.0022554000000000003	0.43912154203280807	not_mentioned	1.0	not_mentioned	correct	ok	not_mentioned	released	option_probability
Jev	imcs21	test	10711293	symptom_035	10711293	0.0022554000000000003	0.43912154203280807	positive	0.95	uncertain	incorrect	ok	uncertain	released	option_probability
Jev	imcs21	test	10711293	symptom_036	10711293	0.0022554000000000003	0.43912154203280807	not_mentioned	0.65	not_mentioned	correct	ok	not_mentioned	released	option_probability
Jev	imcs21	test	10711293	symptom_037	10711293	0.0022554000000000003	0.43912154203280807	not_mentioned	1.0	not_mentioned	correct	ok	not_mentioned	released	option_probability
Jev	imcs21	test	10711293	symptom_038	10711293	0.0022554000000000003	0.43912154203280807	not_mentioned	1.0	not_mentioned	correct	ok	not_mentioned	released	option_probability
Jev	imcs21	test	10711293	symptom_039	10711293	0.0022554000000000003	0.43912154203280807	not_mentioned	1.0	not_mentioned	correct	ok	not_mentioned	released	option_probability
Jev	imcs21	test	10711293	symptom_040	10711293	0.0022554000000000003	0.43912154203280807	not_mentioned	1.0	not_mentioned	correct	ok	not_mentioned	released	option_probability
Jev	imcs21	test	10711293	symptom_041	10711293	0.0022554000000000003	0.43912154203280807	not_mentioned	1.0	not_mentioned	correct	ok	not_mentioned	released	option_probability
Jev	imcs21	test	10711293	symptom_042	10711293	0.0022554000000000003	0.43912154203280807	not_mentioned	0.99	not_mentioned	correct	ok	not_mentioned	released	option_probability
Jev	imcs21	test	10711293	symptom_043	10711293	0.0022554000000000003	0.43912154203280807	not_mentioned	1.0	not_mentioned	correct	ok	not_mentioned	released	option_probability
Jev	imcs21	test	10711293	symptom_044	10711293	0.0022554000000000003	0.43912154203280807	uncertain	0.88	not_mentioned	incorrect	ok	not_mentioned	released	option_probability
Jev	imcs21	test	10711293	symptom_045	10711293	0.0022554000000000003	0.43912154203280807	not_mentioned	1.0	not_mentioned	correct	ok	not_mentioned	released	option_probability
Jev	imcs21	test	10711293	symptom_046	10711293	0.0022554000000000003	0.43912154203280807	not_mentioned	0.97	not_mentioned	correct	ok	not_mentioned	released	option_probability
Jev	imcs21	test	10711293	symptom_047	10711293	0.0022554000000000003	0.43912154203280807	uncertain	0.67	not_mentioned	incorrect	ok	not_mentioned	released	option_probability
Jev	imcs21	test	10711293	symptom_048	10711293	0.0022554000000000003	0.43912154203280807	not_mentioned	1.0	not_mentioned	correct	ok	not_mentioned	released	option_probability
Jev	imcs21	test	10711293	symptom_049	10711293	0.0022554000000000003	0.43912154203280807	not_mentioned	1.0	not_mentioned	correct	ok	not_mentioned	released	option_probability
Jev	imcs21	test	10711293	symptom_050	10711293	0.0022554000000000003	0.43912154203280807	not_mentioned	1.0	not_mentioned	correct	ok	not_mentioned	released	option_probability
Jev	imcs21	test	10711293	symptom_051	10711293	0.0022554000000000003	0.43912154203280807	not_mentioned	1.0	not_mentioned	correct	ok	not_mentioned	released	option_probability
Jev	imcs21	test	10711293	symptom_052	10711293	0.0022554000000000003	0.43912154203280807	not_mentioned	1.0	not_mentioned	correct	ok	not_mentioned	released	option_probability
Jev	imcs21	test	10711293	symptom_053	10711293	0.0022554000000000003	0.43912154203280807	not_mentioned	1.0	not_mentioned	correct	ok	not_mentioned	released	option_probability
Jev	imcs21	test	10711293	symptom_054	10711293	0.0022554000000000003	0.43912154203280807	not_mentioned	0.97	not_mentioned	correct	ok	not_mentioned	released	option_probability
Jev	imcs21	test	10711293	symptom_055	10711293	0.0022554000000000003	0.43912154203280807	uncertain	0.91	not_mentioned	incorrect	ok	not_mentioned	released	option_probability
Jev	imcs21	test	10711293	symptom_056	10711293	0.0022554000000000003	0.43912154203280807	not_mentioned	0.99	not_mentioned	correct	ok	not_mentioned	released	option_probability
Jev	imcs21	test	10711293	symptom_057	10711293	0.0022554000000000003	0.43912154203280807	not_mentioned	1.0	not_mentioned	correct	ok	not_mentioned	released	option_probability
Jev	imcs21	test	10711293	symptom_058	10711293	0.0022554000000000003	0.43912154203280807	not_mentioned	0.87	not_mentioned	correct	ok	not_mentioned	released	option_probability
Jev	imcs21	test	10711293	symptom_059	10711293	0.0022554000000000003	0.43912154203280807	not_mentioned	1.0	not_mentioned	correct	ok	not_mentioned	released	option_probability
Jev	imcs21	test	10711293	symptom_060	10711293	0.0022554000000000003	0.43912154203280807	not_mentioned	1.0	not_mentioned	correct	ok	not_mentioned	released	option_probability
Jev	imcs21	test	10711293	symptom_061	10711293	0.0022554000000000003	0.43912154203280807	not_mentioned	1.0	not_mentioned	correct	ok	not_mentioned	released	option_probability
Jev	imcs21	test	10711293	symptom_062	10711293	0.0022554000000000003	0.43912154203280807	not_mentioned	1.0	not_mentioned	correct	ok	not_mentioned	released	option_probability
Jev	imcs21	test	10711293	symptom_063	10711293	0.0022554000000000003	0.43912154203280807	not_mentioned	1.0	not_mentioned	correct	ok	not_mentioned	released	option_probability
Jev	imcs21	test	10711293	symptom_064	10711293	0.0022554000000000003	0.43912154203280807	not_mentioned	1.0	not_mentioned	correct	ok	not_mentioned	released	option_probability
Jev	imcs21	test	10711293	symptom_065	10711293	0.0022554000000000003	0.43912154203280807	not_mentioned	1.0	not_mentioned	correct	ok	not_mentioned	released	option_probability
Jev	imcs21	test	10711293	symptom_066	10711293	0.0022554000000000003	0.43912154203280807	not_mentioned	1.0	not_mentioned	correct	ok	not_mentioned	released	option_probability
Jev	imcs21	test	10711293	symptom_067	10711293	0.0022554000000000003	0.43912154203280807	not_mentioned	1.0	not_mentioned	correct	ok	not_mentioned	released	option_probability
Jev	imcs21	test	10711293	symptom_068	10711293	0.0022554000000000003	0.43912154203280807	not_mentioned	1.0	not_mentioned	correct	ok	not_mentioned	released	option_probability
Jev	imcs21	test	10711293	symptom_069	10711293	0.0022554000000000003	0.43912154203280807	not_mentioned	1.0	not_mentioned	correct	ok	not_mentioned	released	option_probability
Jev	imcs21	test	10711293	symptom_070	10711293	0.0022554000000000003	0.43912154203280807	not_mentioned	1.0	not_mentioned	correct	ok	not_mentioned	released	option_probability
Jev	imcs21	test	10711293	symptom_071	10711293	0.0022554000000000003	0.43912154203280807	not_mentioned	0.99	not_mentioned	correct	ok	not_mentioned	released	option_probability
Jev	imcs21	test	10711293	symptom_072	10711293	0.0022554000000000003	0.43912154203280807	not_mentioned	1.0	not_mentioned	correct	ok	not_mentioned	released	option_probability
Jev	imcs21	test	10711293	symptom_073	10711293	0.0022554000000000003	0.43912154203280807	not_mentioned	1.0	not_mentioned	correct	ok	not_mentioned	released	option_probability
Jev	imcs21	test	10711293	symptom_074	10711293	0.0022554000000000003	0.43912154203280807	not_mentioned	1.0	not_mentioned	correct	ok	not_mentioned	released	option_probability
Jev	imcs21	test	10711293	symptom_075	10711293	0.0022554000000000003	0.43912154203280807	not_mentioned	1.0	not_mentioned	correct	ok	not_mentioned	released	option_probability
Jev	imcs21	test	10711293	symptom_076	10711293	0.0022554000000000003	0.43912154203280807	not_mentioned	1.0	not_mentioned	correct	ok	not_mentioned	released	option_probability
Jev	imcs21	test	10711293	symptom_077	10711293	0.0022554000000000003	0.43912154203280807	uncertain	0.95	not_mentioned	incorrect	ok	not_mentioned	released	option_probability
Jev	imcs21	test	10711293	symptom_078	10711293	0.0022554000000000003	0.43912154203280807	not_mentioned	0.86	not_mentioned	correct	ok	not_mentioned	released	option_probability
Jev	imcs21	test	10711293	symptom_079	10711293	0.0022554000000000003	0.43912154203280807	not_mentioned	1.0	not_mentioned	correct	ok	not_mentioned	released	option_probability
Jev	imcs21	test	10711293	symptom_080	10711293	0.0022554000000000003	0.43912154203280807	not_mentioned	1.0	not_mentioned	correct	ok	not_mentioned	released	option_probability
Jev	imcs21	test	10711293	symptom_081	10711293	0.0022554000000000003	0.43912154203280807	not_mentioned	1.0	not_mentioned	correct	ok	not_mentioned	released	option_probability
Jev	imcs21	test	10711293	symptom_082	10711293	0.0022554000000000003	0.43912154203280807	not_mentioned	1.0	not_mentioned	correct	ok	not_mentioned	released	option_probability
Jev	imcs21	test	10711293	symptom_083	10711293	0.0022554000000000003	0.43912154203280807	not_mentioned	0.99	not_mentioned	correct	ok	not_mentioned	released	option_probability
Jev	imcs21	test	10711293	symptom_084	10711293	0.0022554000000000003	0.43912154203280807	not_mentioned	1.0	not_mentioned	correct	ok	not_mentioned	released	option_probability
Jev	imcs21	test	10711293	symptom_085	10711293	0.0022554000000000003	0.43912154203280807	not_mentioned	1.0	not_mentioned	correct	ok	not_mentioned	released	option_probability
Jev	imcs21	test	10711293	symptom_086	10711293	0.0022554000000000003	0.43912154203280807	not_mentioned	0.97	not_mentioned	correct	ok	not_mentioned	released	option_probability
Jev	imcs21	test	10711293	symptom_087	10711293	0.0022554000000000003	0.43912154203280807	not_mentioned	0.61	not_mentioned	correct	ok	not_mentioned	released	option_probability
Jev	imcs21	test	10711293	symptom_088	10711293	0.0022554000000000003	0.43912154203280807	not_mentioned	1.0	not_mentioned	correct	ok	not_mentioned	released	option_probability
Jev	imcs21	test	10711293	symptom_089	10711293	0.0022554000000000003	0.43912154203280807	not_mentioned	0.98	not_mentioned	correct	ok	not_mentioned	released	option_probability
Jev	imcs21	test	10711293	symptom_090	10711293	0.0022554000000000003	0.43912154203280807	not_mentioned	1.0	not_mentioned	correct	ok	not_mentioned	released	option_probability
Jev	imcs21	test	10711293	symptom_091	10711293	0.0022554000000000003	0.43912154203280807	not_mentioned	0.98	not_mentioned	correct	ok	not_mentioned	released	option_probability
Jev	imcs21	test	10711293	symptom_092	10711293	0.0022554000000000003	0.43912154203280807	not_mentioned	1.0	not_mentioned	correct	ok	not_mentioned	released	option_probability
Jev	imcs21	test	10711293	symptom_093	10711293	0.0022554000000000003	0.43912154203280807	not_mentioned	1.0	not_mentioned	correct	ok	not_mentioned	released	option_probability
Jev	imcs21	test	10711293	symptom_094	10711293	0.0022554000000000003	0.43912154203280807	not_mentioned	0.99	not_mentioned	correct	ok	not_mentioned	released	option_probability
Jev	imcs21	test	10711293	symptom_095	10711293	0.0022554000000000003	0.43912154203280807	not_mentioned	0.87	not_mentioned	correct	ok	not_mentioned	released	option_probability
Jev	imcs21	test	10711293	symptom_096	10711293	0.0022554000000000003	0.43912154203280807	not_mentioned	1.0	not_mentioned	correct	ok	not_mentioned	released	option_probability
Jev	imcs21	test	10711293	symptom_097	10711293	0.0022554000000000003	0.43912154203280807	not_mentioned	0.99	not_mentioned	correct	ok	not_mentioned	released	option_probability
Jev	imcs21	test	10711293	symptom_098	10711293	0.0022554000000000003	0.43912154203280807	not_mentioned	1.0	not_mentioned	correct	ok	not_mentioned	released	option_probability
Jev	imcs21	test	10711293	symptom_099	10711293	0.0022554000000000003	0.43912154203280807	not_mentioned	1.0	not_mentioned	correct	ok	not_mentioned	released	option_probability
Jev	imcs21	test	10711293	symptom_100	10711293	0.0022554000000000003	0.43912154203280807	not_mentioned	0.99	not_mentioned	correct	ok	not_mentioned	released	option_probability
Jev	imcs21	test	10711293	symptom_101	10711293	0.0022554000000000003	0.43912154203280807	not_mentioned	1.0	not_mentioned	correct	ok	not_mentioned	released	option_probability
Jev	imcs21	test	10711293	symptom_102	10711293	0.0022554000000000003	0.43912154203280807	not_mentioned	1.0	not_mentioned	correct	ok	not_mentioned	released	option_probability
Jev	imcs21	test	10711293	symptom_103	10711293	0.0022554000000000003	0.43912154203280807	not_mentioned	1.0	not_mentioned	correct	ok	not_mentioned	released	option_probability
Jev	imcs21	test	10711293	symptom_104	10711293	0.0022554000000000003	0.43912154203280807	not_mentioned	1.0	not_mentioned	correct	ok	not_mentioned	released	option_probability
Jev	imcs21	test	10711293	symptom_105	10711293	0.0022554000000000003	0.43912154203280807	not_mentioned	1.0	not_mentioned	correct	ok	not_mentioned	released	option_probability
Jev	imcs21	test	10711293	symptom_106	10711293	0.0022554000000000003	0.43912154203280807	not_mentioned	1.0	not_mentioned	correct	ok	not_mentioned	released	option_probability
Jev	imcs21	test	10711293	symptom_107	10711293	0.0022554000000000003	0.43912154203280807	not_mentioned	1.0	not_mentioned	correct	ok	not_mentioned	released	option_probability
Jev	imcs21	test	10711293	symptom_108	10711293	0.0022554000000000003	0.43912154203280807	not_mentioned	1.0	not_mentioned	correct	ok	not_mentioned	released	option_probability
Jev	imcs21	test	10711293	symptom_109	10711293	0.0022554000000000003	0.43912154203280807	not_mentioned	1.0	not_mentioned	correct	ok	not_mentioned	released	option_probability
Jev	imcs21	test	10711293	symptom_110	10711293	0.0022554000000000003	0.43912154203280807	not_mentioned	1.0	not_mentioned	correct	ok	not_mentioned	released	option_probability
Jev	imcs21	test	10711293	symptom_111	10711293	0.0022554000000000003	0.43912154203280807	not_mentioned	1.0	not_mentioned	correct	ok	not_mentioned	released	option_probability
Jev	imcs21	test	10711293	symptom_112	10711293	0.0022554000000000003	0.43912154203280807	not_mentioned	1.0	not_mentioned	correct	ok	not_mentioned	released	option_probability
Jev	imcs21	test	10711293	symptom_113	10711293	0.0022554000000000003	0.43912154203280807	not_mentioned	1.0	not_mentioned	correct	ok	not_mentioned	released	option_probability
Jev	imcs21	test	10711293	symptom_114	10711293	0.0022554000000000003	0.43912154203280807	not_mentioned	1.0	not_mentioned	correct	ok	not_mentioned	released	option_probability
Jev	imcs21	test	10711293	symptom_115	10711293	0.0022554000000000003	0.43912154203280807	not_mentioned	1.0	not_mentioned	correct	ok	not_mentioned	released	option_probability
Jev	imcs21	test	10711293	symptom_116	10711293	0.0022554000000000003	0.43912154203280807	not_mentioned	1.0	not_mentioned	correct	ok	not_mentioned	released	option_probability
Jev	imcs21	test	10711293	symptom_117	10711293	0.0022554000000000003	0.43912154203280807	not_mentioned	1.0	not_mentioned	correct	ok	not_mentioned	released	option_probability
Jev	imcs21	test	10711293	symptom_118	10711293	0.0022554000000000003	0.43912154203280807	not_mentioned	1.0	not_mentioned	correct	ok	not_mentioned	released	option_probability
Jev	imcs21	test	10711293	symptom_119	10711293	0.0022554000000000003	0.43912154203280807	not_mentioned	1.0	not_mentioned	correct	ok	not_mentioned	released	option_probability
Jev	imcs21	test	10711293	symptom_120	10711293	0.0022554000000000003	0.43912154203280807	not_mentioned	1.0	not_mentioned	correct	ok	not_mentioned	released	option_probability
Jev	imcs21	test	10711293	symptom_121	10711293	0.0022554000000000003	0.43912154203280807	not_mentioned	0.73	not_mentioned	correct	ok	not_mentioned	released	option_probability
Jev	imcs21	test	10711293	symptom_122	10711293	0.0022554000000000003	0.43912154203280807	not_mentioned	0.99	not_mentioned	correct	ok	not_mentioned	released	option_probability
Jev	imcs21	test	10711293	symptom_123	10711293	0.0022554000000000003	0.43912154203280807	not_mentioned	0.93	not_mentioned	correct	ok	not_mentioned	released	option_probability
Jev	imcs21	test	10711293	symptom_124	10711293	0.0022554000000000003	0.43912154203280807	positive	1.0	not_mentioned	incorrect	ok	not_mentioned	released	option_probability
Jev	imcs21	test	10711293	symptom_125	10711293	0.0022554000000000003	0.43912154203280807	not_mentioned	1.0	not_mentioned	correct	ok	not_mentioned	released	option_probability
Jev	imcs21	test	10711293	symptom_126	10711293	0.0022554000000000003	0.43912154203280807	not_mentioned	1.0	not_mentioned	correct	ok	not_mentioned	released	option_probability
Jev	imcs21	test	10711293	symptom_127	10711293	0.0022554000000000003	0.43912154203280807	not_mentioned	1.0	not_mentioned	correct	ok	not_mentioned	released	option_probability
Jev	imcs21	test	10711293	symptom_128	10711293	0.0022554000000000003	0.43912154203280807	not_mentioned	1.0	not_mentioned	correct	ok	not_mentioned	released	option_probability
Jev	imcs21	test	10711293	symptom_129	10711293	0.0022554000000000003	0.43912154203280807	not_mentioned	1.0	not_mentioned	correct	ok	not_mentioned	released	option_probability
Jev	imcs21	test	10711293	symptom_130	10711293	0.0022554000000000003	0.43912154203280807	not_mentioned	1.0	not_mentioned	correct	ok	not_mentioned	released	option_probability
Jev	imcs21	test	10711293	symptom_131	10711293	0.0022554000000000003	0.43912154203280807	not_mentioned	0.96	not_mentioned	correct	ok	not_mentioned	released	option_probability
Jev	imcs21	test	10711293	symptom_132	10711293	0.0022554000000000003	0.43912154203280807	not_mentioned	1.0	not_mentioned	correct	ok	not_mentioned	released	option_probability
Jev	imcs21	test	10711293	symptom_133	10711293	0.0022554000000000003	0.43912154203280807	not_mentioned	0.97	not_mentioned	correct	ok	not_mentioned	released	option_probability
Jev	imcs21	test	10711293	symptom_134	10711293	0.0022554000000000003	0.43912154203280807	not_mentioned	1.0	not_mentioned	correct	ok	not_mentioned	released	option_probability
Jev	imcs21	test	10711293	symptom_135	10711293	0.0022554000000000003	0.43912154203280807	not_mentioned	1.0	not_mentioned	correct	ok	not_mentioned	released	option_probability
Jev	imcs21	test	10711293	symptom_136	10711293	0.0022554000000000003	0.43912154203280807	not_mentioned	1.0	not_mentioned	correct	ok	not_mentioned	released	option_probability
Jev	imcs21	test	10711293	symptom_137	10711293	0.0022554000000000003	0.43912154203280807	not_mentioned	1.0	not_mentioned	correct	ok	not_mentioned	released	option_probability
Jev	imcs21	test	10711293	symptom_138	10711293	0.0022554000000000003	0.43912154203280807	not_mentioned	1.0	not_mentioned	correct	ok	not_mentioned	released	option_probability
Jev	imcs21	test	10711293	symptom_139	10711293	0.0022554000000000003	0.43912154203280807	not_mentioned	1.0	not_mentioned	correct	ok	not_mentioned	released	option_probability
Jev	imcs21	test	10711293	symptom_140	10711293	0.0022554000000000003	0.43912154203280807	not_mentioned	1.0	not_mentioned	correct	ok	not_mentioned	released	option_probability
Jev	imcs21	test	10711293	symptom_141	10711293	0.0022554000000000003	0.43912154203280807	not_mentioned	1.0	not_mentioned	correct	ok	not_mentioned	released	option_probability
Jev	imcs21	test	10711293	symptom_142	10711293	0.0022554000000000003	0.43912154203280807	not_mentioned	1.0	not_mentioned	correct	ok	not_mentioned	released	option_probability
Jev	imcs21	test	10711293	symptom_143	10711293	0.0022554000000000003	0.43912154203280807	not_mentioned	1.0	not_mentioned	correct	ok	not_mentioned	released	option_probability
Jev	imcs21	test	10711293	symptom_144	10711293	0.0022554000000000003	0.43912154203280807	not_mentioned	1.0	not_mentioned	correct	ok	not_mentioned	released	option_probability
Jev	imcs21	test	10711293	symptom_145	10711293	0.0022554000000000003	0.43912154203280807	not_mentioned	1.0	not_mentioned	correct	ok	not_mentioned	released	option_probability
Jev	imcs21	test	10711293	symptom_146	10711293	0.0022554000000000003	0.43912154203280807	uncertain	0.61	not_mentioned	incorrect	ok	not_mentioned	released	option_probability
Jev	imcs21	test	10711293	symptom_147	10711293	0.0022554000000000003	0.43912154203280807	not_mentioned	1.0	not_mentioned	correct	ok	not_mentioned	released	option_probability
Jev	imcs21	test	10711293	symptom_148	10711293	0.0022554000000000003	0.43912154203280807	not_mentioned	0.99	not_mentioned	correct	ok	not_mentioned	released	option_probability
Jev	imcs21	test	10711293	symptom_149	10711293	0.0022554000000000003	0.43912154203280807	not_mentioned	1.0	not_mentioned	correct	ok	not_mentioned	released	option_probability
Jev	imcs21	test	10711293	symptom_150	10711293	0.0022554000000000003	0.43912154203280807	not_mentioned	1.0	not_mentioned	correct	ok	not_mentioned	released	option_probability
Jev	imcs21	test	10711293	symptom_151	10711293	0.0022554000000000003	0.43912154203280807	not_mentioned	0.99	not_mentioned	correct	ok	not_mentioned	released	option_probability
Jev	imcs21	test	10711293	symptom_152	10711293	0.0022554000000000003	0.43912154203280807	not_mentioned	0.9	not_mentioned	correct	ok	not_mentioned	released	option_probability
Jev	imcs21	test	10711293	symptom_153	10711293	0.0022554000000000003	0.43912154203280807	not_mentioned	1.0	not_mentioned	correct	ok	not_mentioned	released	option_probability
Jev	imcs21	test	10711293	symptom_154	10711293	0.0022554000000000003	0.43912154203280807	uncertain	0.83	not_mentioned	incorrect	ok	not_mentioned	released	option_probability
Jev	imcs21	test	10711293	symptom_155	10711293	0.0022554000000000003	0.43912154203280807	not_mentioned	0.85	not_mentioned	correct	ok	not_mentioned	released	option_probability
Jev	imcs21	test	10711293	symptom_156	10711293	0.0022554000000000003	0.43912154203280807	not_mentioned	1.0	not_mentioned	correct	ok	not_mentioned	released	option_probability
Jev	imcs21	test	10711293	symptom_157	10711293	0.0022554000000000003	0.43912154203280807	not_mentioned	1.0	not_mentioned	correct	ok	not_mentioned	released	option_probability
Jev	imcs21	test	10711293	symptom_158	10711293	0.0022554000000000003	0.43912154203280807	not_mentioned	1.0	not_mentioned	correct	ok	not_mentioned	released	option_probability
Jev	imcs21	test	10711293	symptom_159	10711293	0.0022554000000000003	0.43912154203280807	not_mentioned	1.0	not_mentioned	correct	ok	not_mentioned	released	option_probability
Jev	imcs21	test	10711293	symptom_160	10711293	0.0022554000000000003	0.43912154203280807	not_mentioned	1.0	not_mentioned	correct	ok	not_mentioned	released	option_probability
Jev	imcs21	test	10711293	symptom_161	10711293	0.0022554000000000003	0.43912154203280807	not_mentioned	1.0	not_mentioned	correct	ok	not_mentioned	released	option_probability
Jev	imcs21	test	10711293	symptom_162	10711293	0.0022554000000000003	0.43912154203280807	not_mentioned	1.0	not_mentioned	correct	ok	not_mentioned	released	option_probability
Jev	imcs21	test	10711293	symptom_163	10711293	0.0022554000000000003	0.43912154203280807	not_mentioned	1.0	not_mentioned	correct	ok	not_mentioned	released	option_probability
Jev	imcs21	test	10711293	symptom_164	10711293	0.0022554000000000003	0.43912154203280807	not_mentioned	1.0	not_mentioned	correct	ok	not_mentioned	released	option_probability
Jev	imcs21	test	10711293	symptom_165	10711293	0.0022554000000000003	0.43912154203280807	not_mentioned	0.88	not_mentioned	correct	ok	not_mentioned	released	option_probability
Jev	imcs21	test	10711293	symptom_166	10711293	0.0022554000000000003	0.43912154203280807	not_mentioned	1.0	not_mentioned	correct	ok	not_mentioned	released	option_probability
Jev	imcs21	test	10711293	symptom_167	10711293	0.0022554000000000003	0.43912154203280807	not_mentioned	1.0	not_mentioned	correct	ok	not_mentioned	released	option_probability
Jev	imcs21	test	10711293	symptom_168	10711293	0.0022554000000000003	0.43912154203280807	not_mentioned	1.0	not_mentioned	correct	ok	not_mentioned	released	option_probability
Jev	imcs21	test	10711293	symptom_169	10711293	0.0022554000000000003	0.43912154203280807	not_mentioned	1.0	not_mentioned	correct	ok	not_mentioned	released	option_probability
Jev	imcs21	test	10711293	symptom_170	10711293	0.0022554000000000003	0.43912154203280807	not_mentioned	1.0	not_mentioned	correct	ok	not_mentioned	released	option_probability
Jev	imcs21	test	10711293	symptom_171	10711293	0.0022554000000000003	0.43912154203280807	not_mentioned	1.0	not_mentioned	correct	ok	not_mentioned	released	option_probability
Jev	imcs21	test	10711293	symptom_172	10711293	0.0022554000000000003	0.43912154203280807	not_mentioned	1.0	not_mentioned	correct	ok	not_mentioned	released	option_probability
Jev	imcs21	test	10711293	symptom_173	10711293	0.0022554000000000003	0.43912154203280807	not_mentioned	1.0	not_mentioned	correct	ok	not_mentioned	released	option_probability
Jev	imcs21	test	10711293	symptom_174	10711293	0.0022554000000000003	0.43912154203280807	not_mentioned	1.0	not_mentioned	correct	ok	not_mentioned	released	option_probability
Jev	imcs21	test	10711293	symptom_175	10711293	0.0022554000000000003	0.43912154203280807	not_mentioned	1.0	not_mentioned	correct	ok	not_mentioned	released	option_probability
Jev	imcs21	test	10711293	symptom_176	10711293	0.0022554000000000003	0.43912154203280807	not_mentioned	1.0	not_mentioned	correct	ok	not_mentioned	released	option_probability
Jev	imcs21	test	10711293	symptom_177	10711293	0.0022554000000000003	0.43912154203280807	not_mentioned	0.98	not_mentioned	correct	ok	not_mentioned	released	option_probability
Jev	imcs21	test	10711293	symptom_178	10711293	0.0022554000000000003	0.43912154203280807	not_mentioned	1.0	not_mentioned	correct	ok	not_mentioned	released	option_probability
Jev	imcs21	test	10711293	symptom_179	10711293	0.0022554000000000003	0.43912154203280807	not_mentioned	1.0	not_mentioned	correct	ok	not_mentioned	released	option_probability
Jev	imcs21	test	10711293	symptom_180	10711293	0.0022554000000000003	0.43912154203280807	not_mentioned	1.0	not_mentioned	correct	ok	not_mentioned	released	option_probability
Jev	imcs21	test	10711293	symptom_181	10711293	0.0022554000000000003	0.43912154203280807	not_mentioned	1.0	not_mentioned	correct	ok	not_mentioned	released	option_probability
Jev	imcs21	test	10711293	symptom_182	10711293	0.0022554000000000003	0.43912154203280807	not_mentioned	1.0	not_mentioned	correct	ok	not_mentioned	released	option_probability
Jev	imcs21	test	10711293	symptom_183	10711293	0.0022554000000000003	0.43912154203280807	not_mentioned	1.0	not_mentioned	correct	ok	not_mentioned	released	option_probability
Jev	imcs21	test	10711293	symptom_184	10711293	0.0022554000000000003	0.43912154203280807	not_mentioned	1.0	not_mentioned	correct	ok	not_mentioned	released	option_probability
Jev	imcs21	test	10711293	symptom_185	10711293	0.0022554000000000003	0.43912154203280807	not_mentioned	0.68	not_mentioned	correct	ok	not_mentioned	released	option_probability
Jev	imcs21	test	10711293	symptom_186	10711293	0.0022554000000000003	0.43912154203280807	not_mentioned	1.0	not_mentioned	correct	ok	not_mentioned	released	option_probability
Jev	imcs21	test	10711293	symptom_187	10711293	0.0022554000000000003	0.43912154203280807	uncertain	0.82	not_mentioned	incorrect	ok	not_mentioned	released	option_probability
Jev	imcs21	test	10711293	symptom_188	10711293	0.0022554000000000003	0.43912154203280807	not_mentioned	1.0	not_mentioned	correct	ok	not_mentioned	released	option_probability
Jev	imcs21	test	10711293	symptom_189	10711293	0.0022554000000000003	0.43912154203280807	not_mentioned	1.0	not_mentioned	correct	ok	not_mentioned	released	option_probability
Jev	imcs21	test	10711293	symptom_190	10711293	0.0022554000000000003	0.43912154203280807	not_mentioned	1.0	not_mentioned	correct	ok	not_mentioned	released	option_probability
Jev	imcs21	test	10711293	symptom_191	10711293	0.0022554000000000003	0.43912154203280807	not_mentioned	1.0	not_mentioned	correct	ok	not_mentioned	released	option_probability
Jev	imcs21	test	10711293	symptom_192	10711293	0.0022554000000000003	0.43912154203280807	not_mentioned	1.0	not_mentioned	correct	ok	not_mentioned	released	option_probability
Jev	imcs21	test	10711293	symptom_193	10711293	0.0022554000000000003	0.43912154203280807	not_mentioned	1.0	not_mentioned	correct	ok	not_mentioned	released	option_probability
Jev	imcs21	test	10711293	symptom_194	10711293	0.0022554000000000003	0.43912154203280807	not_mentioned	1.0	not_mentioned	correct	ok	not_mentioned	released	option_probability
Jev	imcs21	test	10711293	symptom_195	10711293	0.0022554000000000003	0.43912154203280807	not_mentioned	1.0	not_mentioned	correct	ok	not_mentioned	released	option_probability
Jev	imcs21	test	10711293	symptom_196	10711293	0.0022554000000000003	0.43912154203280807	not_mentioned	1.0	not_mentioned	correct	ok	not_mentioned	released	option_probability
Jev	imcs21	test	10711293	symptom_197	10711293	0.0022554000000000003	0.43912154203280807	not_mentioned	1.0	not_mentioned	correct	ok	not_mentioned	released	option_probability
Jev	imcs21	test	10711293	symptom_198	10711293	0.0022554000000000003	0.43912154203280807	not_mentioned	1.0	not_mentioned	correct	ok	not_mentioned	released	option_probability
Jev	imcs21	test	10711293	symptom_199	10711293	0.0022554000000000003	0.43912154203280807	not_mentioned	0.98	not_mentioned	correct	ok	not_mentioned	released	option_probability
Jev	imcs21	test	10711293	symptom_200	10711293	0.0022554000000000003	0.43912154203280807	not_mentioned	1.0	not_mentioned	correct	ok	not_mentioned	released	option_probability
Jev	imcs21	test	10711293	symptom_201	10711293	0.0022554000000000003	0.43912154203280807	not_mentioned	0.61	not_mentioned	correct	ok	not_mentioned	released	option_probability
Jev	imcs21	test	10711293	symptom_202	10711293	0.0022554000000000003	0.43912154203280807	uncertain	0.42	not_mentioned	incorrect	ok	not_mentioned	released	option_probability
Jev	imcs21	test	10711293	symptom_203	10711293	0.0022554000000000003	0.43912154203280807	not_mentioned	1.0	not_mentioned	correct	ok	not_mentioned	released	option_probability
Jev	imcs21	test	10711293	symptom_204	10711293	0.0022554000000000003	0.43912154203280807	not_mentioned	1.0	not_mentioned	correct	ok	not_mentioned	released	option_probability
Jev	imcs21	test	10711293	symptom_205	10711293	0.0022554000000000003	0.43912154203280807	not_mentioned	1.0	not_mentioned	correct	ok	not_mentioned	released	option_probability
Jev	imcs21	test	10711293	symptom_206	10711293	0.0022554000000000003	0.43912154203280807	not_mentioned	1.0	not_mentioned	correct	ok	not_mentioned	released	option_probability
Jev	imcs21	test	10711293	symptom_207	10711293	0.0022554000000000003	0.43912154203280807	not_mentioned	1.0	not_mentioned	correct	ok	not_mentioned	released	option_probability
Jev	imcs21	test	10711293	symptom_208	10711293	0.0022554000000000003	0.43912154203280807	not_mentioned	0.98	not_mentioned	correct	ok	not_mentioned	released	option_probability
Jev	imcs21	test	10711293	symptom_209	10711293	0.0022554000000000003	0.43912154203280807	not_mentioned	1.0	not_mentioned	correct	ok	not_mentioned	released	option_probability
Jev	imcs21	test	10711293	symptom_210	10711293	0.0022554000000000003	0.43912154203280807	not_mentioned	1.0	not_mentioned	correct	ok	not_mentioned	released	option_probability
Jev	imcs21	test	10711293	symptom_211	10711293	0.0022554000000000003	0.43912154203280807	not_mentioned	1.0	not_mentioned	correct	ok	not_mentioned	released	option_probability
Jev	imcs21	test	10711293	symptom_212	10711293	0.0022554000000000003	0.43912154203280807	not_mentioned	1.0	not_mentioned	correct	ok	not_mentioned	released	option_probability
Jev	imcs21	test	10711293	symptom_213	10711293	0.0022554000000000003	0.43912154203280807	not_mentioned	1.0	not_mentioned	correct	ok	not_mentioned	released	option_probability
Jev	imcs21	test	10711293	symptom_214	10711293	0.0022554000000000003	0.43912154203280807	not_mentioned	1.0	not_mentioned	correct	ok	not_mentioned	released	option_probability
Jev	imcs21	test	10711293	symptom_215	10711293	0.0022554000000000003	0.43912154203280807	not_mentioned	1.0	not_mentioned	correct	ok	not_mentioned	released	option_probability
Jev	imcs21	test	10711293	symptom_216	10711293	0.0022554000000000003	0.43912154203280807	not_mentioned	1.0	not_mentioned	correct	ok	not_mentioned	released	option_probability
Jev	imcs21	test	10711293	symptom_217	10711293	0.0022554000000000003	0.43912154203280807	not_mentioned	1.0	not_mentioned	correct	ok	not_mentioned	released	option_probability
Jev	imcs21	test	10711293	symptom_218	10711293	0.0022554000000000003	0.43912154203280807	not_mentioned	1.0	not_mentioned	correct	ok	not_mentioned	released	option_probability
Jev	imcs21	test	10711293	symptom_219	10711293	0.0022554000000000003	0.43912154203280807	not_mentioned	1.0	not_mentioned	correct	ok	not_mentioned	released	option_probability
Jev	imcs21	test	10711293	symptom_220	10711293	0.0022554000000000003	0.43912154203280807	not_mentioned	1.0	not_mentioned	correct	ok	not_mentioned	released	option_probability
Jev	imcs21	test	10711293	symptom_221	10711293	0.0022554000000000003	0.43912154203280807	not_mentioned	1.0	not_mentioned	correct	ok	not_mentioned	released	option_probability
Jev	imcs21	test	10711293	symptom_222	10711293	0.0022554000000000003	0.43912154203280807	not_mentioned	1.0	not_mentioned	correct	ok	not_mentioned	released	option_probability
Jev	imcs21	test	10711293	symptom_223	10711293	0.0022554000000000003	0.43912154203280807	not_mentioned	1.0	not_mentioned	correct	ok	not_mentioned	released	option_probability
Jev	imcs21	test	10711293	symptom_224	10711293	0.0022554000000000003	0.43912154203280807	not_mentioned	1.0	not_mentioned	correct	ok	not_mentioned	released	option_probability
Jev	imcs21	test	10711293	symptom_225	10711293	0.0022554000000000003	0.43912154203280807	not_mentioned	1.0	not_mentioned	correct	ok	not_mentioned	released	option_probability
Jev	imcs21	test	10711293	symptom_226	10711293	0.0022554000000000003	0.43912154203280807	not_mentioned	1.0	not_mentioned	correct	ok	not_mentioned	released	option_probability
Jev	imcs21	test	10711293	symptom_227	10711293	0.0022554000000000003	0.43912154203280807	not_mentioned	1.0	not_mentioned	correct	ok	not_mentioned	released	option_probability
Jev	imcs21	test	10711293	symptom_228	10711293	0.0022554000000000003	0.43912154203280807	not_mentioned	1.0	not_mentioned	correct	ok	not_mentioned	released	option_probability
Jev	imcs21	test	10711293	symptom_229	10711293	0.0022554000000000003	0.43912154203280807	not_mentioned	1.0	not_mentioned	correct	ok	not_mentioned	released	option_probability
Jev	imcs21	test	10711293	symptom_230	10711293	0.0022554000000000003	0.43912154203280807	not_mentioned	1.0	not_mentioned	correct	ok	not_mentioned	released	option_probability
Jev	imcs21	test	10711293	symptom_231	10711293	0.0022554000000000003	0.43912154203280807	not_mentioned	1.0	not_mentioned	correct	ok	not_mentioned	released	option_probability
Jev	imcs21	test	10711293	symptom_232	10711293	0.0022554000000000003	0.43912154203280807	not_mentioned	1.0	not_mentioned	correct	ok	not_mentioned	released	option_probability
Jev	imcs21	test	10711293	symptom_233	10711293	0.0022554000000000003	0.43912154203280807	not_mentioned	0.99	not_mentioned	correct	ok	not_mentioned	released	option_probability
Jev	imcs21	test	10711293	symptom_234	10711293	0.0022554000000000003	0.43912154203280807	not_mentioned	1.0	not_mentioned	correct	ok	not_mentioned	released	option_probability
Jev	imcs21	test	10711293	symptom_235	10711293	0.0022554000000000003	0.43912154203280807	not_mentioned	0.99	not_mentioned	correct	ok	not_mentioned	released	option_probability
Jev	imcs21	test	10711293	symptom_236	10711293	0.0022554000000000003	0.43912154203280807	not_mentioned	1.0	not_mentioned	correct	ok	not_mentioned	released	option_probability
Jev	imcs21	test	10711293	symptom_237	10711293	0.0022554000000000003	0.43912154203280807	not_mentioned	0.99	not_mentioned	correct	ok	not_mentioned	released	option_probability
Jev	imcs21	test	10711293	symptom_238	10711293	0.0022554000000000003	0.43912154203280807	not_mentioned	1.0	not_mentioned	correct	ok	not_mentioned	released	option_probability
Jev	imcs21	test	10711293	symptom_239	10711293	0.0022554000000000003	0.43912154203280807	not_mentioned	1.0	not_mentioned	correct	ok	not_mentioned	released	option_probability
Jev	imcs21	test	10711293	symptom_240	10711293	0.0022554000000000003	0.43912154203280807	not_mentioned	1.0	not_mentioned	correct	ok	not_mentioned	released	option_probability
Jev	imcs21	test	10711293	symptom_241	10711293	0.0022554000000000003	0.43912154203280807	not_mentioned	1.0	not_mentioned	correct	ok	not_mentioned	released	option_probability
Jev	imcs21	test	10711293	symptom_242	10711293	0.0022554000000000003	0.43912154203280807	not_mentioned	1.0	not_mentioned	correct	ok	not_mentioned	released	option_probability
Jev	imcs21	test	10711293	symptom_243	10711293	0.0022554000000000003	0.43912154203280807	not_mentioned	0.99	not_mentioned	correct	ok	not_mentioned	released	option_probability
Jev	imcs21	test	10711293	symptom_244	10711293	0.0022554000000000003	0.43912154203280807	not_mentioned	1.0	not_mentioned	correct	ok	not_mentioned	released	option_probability
Jev	imcs21	test	10711293	symptom_245	10711293	0.0022554000000000003	0.43912154203280807	not_mentioned	1.0	not_mentioned	correct	ok	not_mentioned	released	option_probability
Jev	imcs21	test	10711293	symptom_246	10711293	0.0022554000000000003	0.43912154203280807	not_mentioned	1.0	not_mentioned	correct	ok	not_mentioned	released	option_probability
Jev	imcs21	test	10711293	symptom_247	10711293	0.0022554000000000003	0.43912154203280807	not_mentioned	1.0	not_mentioned	correct	ok	not_mentioned	released	option_probability
Jev	imcs21	test	10711293	symptom_248	10711293	0.0022554000000000003	0.43912154203280807	not_mentioned	1.0	not_mentioned	correct	ok	not_mentioned	released	option_probability
Jev	imcs21	test	10711293	symptom_249	10711293	0.0022554000000000003	0.43912154203280807	not_mentioned	1.0	not_mentioned	correct	ok	not_mentioned	released	option_probability
Jev	imcs21	test	10711293	symptom_250	10711293	0.0022554000000000003	0.43912154203280807	not_mentioned	1.0	not_mentioned	correct	ok	not_mentioned	released	option_probability
Jev	imcs21	test	10711293	symptom_251	10711293	0.0022554000000000003	0.43912154203280807	not_mentioned	1.0	not_mentioned	correct	ok	not_mentioned	released	option_probability
Jev	imcs21	test	10711293	symptom_252	10711293	0.0022554000000000003	0.43912154203280807	not_mentioned	1.0	not_mentioned	correct	ok	not_mentioned	released	option_probability
Jev	imcs21	test	10711293	symptom_253	10711293	0.0022554000000000003	0.43912154203280807	not_mentioned	1.0	not_mentioned	correct	ok	not_mentioned	released	option_probability
Jev	imcs21	test	10711293	symptom_254	10711293	0.0022554000000000003	0.43912154203280807	not_mentioned	1.0	not_mentioned	correct	ok	not_mentioned	released	option_probability
Jev	imcs21	test	10711293	symptom_255	10711293	0.0022554000000000003	0.43912154203280807	not_mentioned	0.96	not_mentioned	correct	ok	not_mentioned	released	option_probability
Jev	imcs21	test	10711293	symptom_256	10711293	0.0022554000000000003	0.43912154203280807	positive	0.68	not_mentioned	incorrect	ok	not_mentioned	released	option_probability
Jev	imcs21	test	10711293	symptom_257	10711293	0.0022554000000000003	0.43912154203280807	positive	0.9	not_mentioned	incorrect	ok	not_mentioned	released	option_probability
Jev	imcs21	test	10711293	symptom_258	10711293	0.0022554000000000003	0.43912154203280807	not_mentioned	1.0	not_mentioned	correct	ok	not_mentioned	released	option_probability
Jev	imcs21	test	10711293	symptom_259	10711293	0.0022554000000000003	0.43912154203280807	not_mentioned	1.0	not_mentioned	correct	ok	not_mentioned	released	option_probability
Jev	imcs21	test	10711293	symptom_260	10711293	0.0022554000000000003	0.43912154203280807	uncertain	0.67	not_mentioned	incorrect	ok	not_mentioned	released	option_probability
Jev	imcs21	test	10711293	symptom_261	10711293	0.0022554000000000003	0.43912154203280807	not_mentioned	1.0	not_mentioned	correct	ok	not_mentioned	released	option_probability
Jev	imcs21	test	10711293	symptom_262	10711293	0.0022554000000000003	0.43912154203280807	not_mentioned	1.0	not_mentioned	correct	ok	not_mentioned	released	option_probability
Jev	imcs21	test	10711293	symptom_263	10711293	0.0022554000000000003	0.43912154203280807	not_mentioned	1.0	not_mentioned	correct	ok	not_mentioned	released	option_probability
Jev	imcs21	test	10711293	symptom_264	10711293	0.0022554000000000003	0.43912154203280807	not_mentioned	1.0	not_mentioned	correct	ok	not_mentioned	released	option_probability
Jev	imcs21	test	10711293	symptom_265	10711293	0.0022554000000000003	0.43912154203280807	not_mentioned	1.0	not_mentioned	correct	ok	not_mentioned	released	option_probability
Jev	imcs21	test	10711293	symptom_266	10711293	0.0022554000000000003	0.43912154203280807	not_mentioned	1.0	not_mentioned	correct	ok	not_mentioned	released	option_probability
Jev	imcs21	test	10711293	symptom_267	10711293	0.0022554000000000003	0.43912154203280807	not_mentioned	1.0	not_mentioned	correct	ok	not_mentioned	released	option_probability
Jev	imcs21	test	10711293	symptom_268	10711293	0.0022554000000000003	0.43912154203280807	not_mentioned	1.0	not_mentioned	correct	ok	not_mentioned	released	option_probability
Jev	imcs21	test	10711293	symptom_269	10711293	0.0022554000000000003	0.43912154203280807	not_mentioned	1.0	not_mentioned	correct	ok	not_mentioned	released	option_probability
Jev	imcs21	test	10711293	symptom_270	10711293	0.0022554000000000003	0.43912154203280807	not_mentioned	0.99	not_mentioned	correct	ok	not_mentioned	released	option_probability
Jev	imcs21	test	10711293	symptom_271	10711293	0.0022554000000000003	0.43912154203280807	not_mentioned	1.0	not_mentioned	correct	ok	not_mentioned	released	option_probability
Jev	imcs21	test	10711293	symptom_272	10711293	0.0022554000000000003	0.43912154203280807	not_mentioned	1.0	not_mentioned	correct	ok	not_mentioned	released	option_probability
Jev	imcs21	test	10711293	symptom_273	10711293	0.0022554000000000003	0.43912154203280807	not_mentioned	1.0	not_mentioned	correct	ok	not_mentioned	released	option_probability
Jev	imcs21	test	10711293	symptom_274	10711293	0.0022554000000000003	0.43912154203280807	not_mentioned	1.0	not_mentioned	correct	ok	not_mentioned	released	option_probability
Jev	imcs21	test	10711293	symptom_275	10711293	0.0022554000000000003	0.43912154203280807	not_mentioned	1.0	not_mentioned	correct	ok	not_mentioned	released	option_probability
Jev	imcs21	test	10711293	symptom_276	10711293	0.0022554000000000003	0.43912154203280807	not_mentioned	1.0	not_mentioned	correct	ok	not_mentioned	released	option_probability
Jev	imcs21	test	10711293	symptom_277	10711293	0.0022554000000000003	0.43912154203280807	not_mentioned	1.0	not_mentioned	correct	ok	not_mentioned	released	option_probability
Jev	imcs21	test	10711293	symptom_278	10711293	0.0022554000000000003	0.43912154203280807	not_mentioned	1.0	not_mentioned	correct	ok	not_mentioned	released	option_probability
Jev	imcs21	test	10711293	symptom_279	10711293	0.0022554000000000003	0.43912154203280807	not_mentioned	1.0	not_mentioned	correct	ok	not_mentioned	released	option_probability
Jev	imcs21	test	10711293	symptom_280	10711293	0.0022554000000000003	0.43912154203280807	not_mentioned	1.0	not_mentioned	correct	ok	not_mentioned	released	option_probability
Jev	imcs21	test	10711293	symptom_281	10711293	0.0022554000000000003	0.43912154203280807	not_mentioned	1.0	not_mentioned	correct	ok	not_mentioned	released	option_probability
Jev	imcs21	test	10711293	symptom_282	10711293	0.0022554000000000003	0.43912154203280807	not_mentioned	1.0	not_mentioned	correct	ok	not_mentioned	released	option_probability
Jev	imcs21	test	10711293	symptom_283	10711293	0.0022554000000000003	0.43912154203280807	not_mentioned	0.99	not_mentioned	correct	ok	not_mentioned	released	option_probability
Jev	imcs21	test	10711293	symptom_284	10711293	0.0022554000000000003	0.43912154203280807	not_mentioned	0.98	not_mentioned	correct	ok	not_mentioned	released	option_probability
Jev	imcs21	test	10711293	symptom_285	10711293	0.0022554000000000003	0.43912154203280807	not_mentioned	1.0	not_mentioned	correct	ok	not_mentioned	released	option_probability
Jev	imcs21	test	10711293	symptom_286	10711293	0.0022554000000000003	0.43912154203280807	not_mentioned	1.0	not_mentioned	correct	ok	not_mentioned	released	option_probability
Jev	imcs21	test	10711293	symptom_287	10711293	0.0022554000000000003	0.43912154203280807	not_mentioned	1.0	not_mentioned	correct	ok	not_mentioned	released	option_probability
Jev	imcs21	test	10711293	symptom_288	10711293	0.0022554000000000003	0.43912154203280807	not_mentioned	1.0	not_mentioned	correct	ok	not_mentioned	released	option_probability
Jev	imcs21	test	10711293	symptom_289	10711293	0.0022554000000000003	0.43912154203280807	not_mentioned	1.0	not_mentioned	correct	ok	not_mentioned	released	option_probability
Jev	imcs21	test	10711293	symptom_290	10711293	0.0022554000000000003	0.43912154203280807	not_mentioned	1.0	not_mentioned	correct	ok	not_mentioned	released	option_probability
Jev	imcs21	test	10711293	symptom_291	10711293	0.0022554000000000003	0.43912154203280807	not_mentioned	1.0	not_mentioned	correct	ok	not_mentioned	released	option_probability
Jev	imcs21	test	10711293	symptom_292	10711293	0.0022554000000000003	0.43912154203280807	not_mentioned	1.0	not_mentioned	correct	ok	not_mentioned	released	option_probability
Jev	imcs21	test	10711293	symptom_293	10711293	0.0022554000000000003	0.43912154203280807	not_mentioned	1.0	not_mentioned	correct	ok	not_mentioned	released	option_probability
Jev	imcs21	test	10711293	symptom_294	10711293	0.0022554000000000003	0.43912154203280807	not_mentioned	1.0	not_mentioned	correct	ok	not_mentioned	released	option_probability
Jev	imcs21	test	10711293	symptom_295	10711293	0.0022554000000000003	0.43912154203280807	not_mentioned	1.0	not_mentioned	correct	ok	not_mentioned	released	option_probability
Jev	imcs21	test	10711293	symptom_296	10711293	0.0022554000000000003	0.43912154203280807	not_mentioned	1.0	not_mentioned	correct	ok	not_mentioned	released	option_probability
Jev	imcs21	test	10711293	symptom_297	10711293	0.0022554000000000003	0.43912154203280807	not_mentioned	1.0	not_mentioned	correct	ok	not_mentioned	released	option_probability
Jev	imcs21	test	10711293	symptom_298	10711293	0.0022554000000000003	0.43912154203280807	not_mentioned	1.0	not_mentioned	correct	ok	not_mentioned	released	option_probability
Jev	imcs21	test	10711293	symptom_299	10711293	0.0022554000000000003	0.43912154203280807	not_mentioned	1.0	not_mentioned	correct	ok	not_mentioned	released	option_probability
Jev	imcs21	test	10711293	symptom_300	10711293	0.0022554000000000003	0.43912154203280807	not_mentioned	1.0	not_mentioned	correct	ok	not_mentioned	released	option_probability
Jev	imcs21	test	10711293	symptom_301	10711293	0.0022554000000000003	0.43912154203280807	not_mentioned	0.71	not_mentioned	correct	ok	not_mentioned	released	option_probability
Jev	imcs21	test	10711293	symptom_302	10711293	0.0022554000000000003	0.43912154203280807	not_mentioned	1.0	not_mentioned	correct	ok	not_mentioned	released	option_probability
Jev	imcs21	test	10711293	symptom_303	10711293	0.0022554000000000003	0.43912154203280807	not_mentioned	1.0	not_mentioned	correct	ok	not_mentioned	released	option_probability
Jev	imcs21	test	10711293	symptom_304	10711293	0.0022554000000000003	0.43912154203280807	not_mentioned	1.0	not_mentioned	correct	ok	not_mentioned	released	option_probability
Jev	imcs21	test	10711293	symptom_305	10711293	0.0022554000000000003	0.43912154203280807	not_mentioned	1.0	not_mentioned	correct	ok	not_mentioned	released	option_probability
Jev	imcs21	test	10711293	symptom_306	10711293	0.0022554000000000003	0.43912154203280807	not_mentioned	1.0	not_mentioned	correct	ok	not_mentioned	released	option_probability
Jev	imcs21	test	10711293	symptom_307	10711293	0.0022554000000000003	0.43912154203280807	not_mentioned	0.96	not_mentioned	correct	ok	not_mentioned	released	option_probability
Jev	imcs21	test	10711293	symptom_308	10711293	0.0022554000000000003	0.43912154203280807	not_mentioned	1.0	not_mentioned	correct	ok	not_mentioned	released	option_probability
Jev	imcs21	test	10711293	symptom_309	10711293	0.0022554000000000003	0.43912154203280807	not_mentioned	1.0	not_mentioned	correct	ok	not_mentioned	released	option_probability
Jev	imcs21	test	10711293	symptom_310	10711293	0.0022554000000000003	0.43912154203280807	not_mentioned	1.0	not_mentioned	correct	ok	not_mentioned	released	option_probability
Jev	imcs21	test	10711293	symptom_311	10711293	0.0022554000000000003	0.43912154203280807	not_mentioned	1.0	not_mentioned	correct	ok	not_mentioned	released	option_probability
Jev	imcs21	test	10711293	symptom_312	10711293	0.0022554000000000003	0.43912154203280807	not_mentioned	1.0	not_mentioned	correct	ok	not_mentioned	released	option_probability
Jev	imcs21	test	10711293	symptom_313	10711293	0.0022554000000000003	0.43912154203280807	not_mentioned	1.0	not_mentioned	correct	ok	not_mentioned	released	option_probability
Jev	imcs21	test	10711293	symptom_314	10711293	0.0022554000000000003	0.43912154203280807	not_mentioned	1.0	not_mentioned	correct	ok	not_mentioned	released	option_probability
Jev	imcs21	test	10711293	symptom_315	10711293	0.0022554000000000003	0.43912154203280807	not_mentioned	1.0	not_mentioned	correct	ok	not_mentioned	released	option_probability
Jev	imcs21	test	10711293	symptom_316	10711293	0.0022554000000000003	0.43912154203280807	not_mentioned	1.0	not_mentioned	correct	ok	not_mentioned	released	option_probability
Jev	imcs21	test	10711293	symptom_317	10711293	0.0022554000000000003	0.43912154203280807	not_mentioned	1.0	not_mentioned	correct	ok	not_mentioned	released	option_probability
Jev	imcs21	test	10711293	symptom_318	10711293	0.0022554000000000003	0.43912154203280807	not_mentioned	1.0	not_mentioned	correct	ok	not_mentioned	released	option_probability
Jev	imcs21	test	10711293	symptom_319	10711293	0.0022554000000000003	0.43912154203280807	not_mentioned	1.0	not_mentioned	correct	ok	not_mentioned	released	option_probability
Jev	imcs21	test	10711293	symptom_320	10711293	0.0022554000000000003	0.43912154203280807	not_mentioned	1.0	not_mentioned	correct	ok	not_mentioned	released	option_probability
Jev	imcs21	test	10711293	symptom_321	10711293	0.0022554000000000003	0.43912154203280807	not_mentioned	1.0	not_mentioned	correct	ok	not_mentioned	released	option_probability
Jev	imcs21	test	10711293	symptom_322	10711293	0.0022554000000000003	0.43912154203280807	not_mentioned	1.0	not_mentioned	correct	ok	not_mentioned	released	option_probability
Jev	imcs21	test	10711293	symptom_323	10711293	0.0022554000000000003	0.43912154203280807	not_mentioned	1.0	not_mentioned	correct	ok	not_mentioned	released	option_probability
Jev	imcs21	test	10711293	symptom_324	10711293	0.0022554000000000003	0.43912154203280807	not_mentioned	1.0	not_mentioned	correct	ok	not_mentioned	released	option_probability
Jev	imcs21	test	10711293	symptom_325	10711293	0.0022554000000000003	0.43912154203280807	not_mentioned	1.0	not_mentioned	correct	ok	not_mentioned	released	option_probability
Jev	imcs21	test	10711293	symptom_326	10711293	0.0022554000000000003	0.43912154203280807	not_mentioned	1.0	not_mentioned	correct	ok	not_mentioned	released	option_probability
Jev	imcs21	test	10711293	symptom_327	10711293	0.0022554000000000003	0.43912154203280807	not_mentioned	1.0	not_mentioned	correct	ok	not_mentioned	released	option_probability
Jev	imcs21	test	10711293	symptom_328	10711293	0.0022554000000000003	0.43912154203280807	not_mentioned	0.92	not_mentioned	correct	ok	not_mentioned	released	option_probability
Jev	imcs21	test	10711293	symptom_329	10711293	0.0022554000000000003	0.43912154203280807	not_mentioned	1.0	not_mentioned	correct	ok	not_mentioned	released	option_probability
Jev	imcs21	test	10711293	symptom_330	10711293	0.0022554000000000003	0.43912154203280807	not_mentioned	1.0	not_mentioned	correct	ok	not_mentioned	released	option_probability
Jev	imcs21	test	10713643	symptom_000	10713643	0.0022806420000000003	1.4579456660430878	negative	0.98	uncertain	incorrect	ok	uncertain	released	option_probability
Jev	imcs21	test	10713643	symptom_001	10713643	0.0022806420000000003	1.4579456660430878	positive	1.0	positive	correct	ok	positive	released	option_probability
Jev	imcs21	test	10713643	symptom_002	10713643	0.0022806420000000003	1.4579456660430878	negative	0.96	negative	correct	ok	negative	released	option_probability
Jev	imcs21	test	10713643	symptom_003	10713643	0.0022806420000000003	1.4579456660430878	negative	0.97	uncertain	incorrect	ok	uncertain	released	option_probability
Jev	imcs21	test	10713643	symptom_004	10713643	0.0022806420000000003	1.4579456660430878	not_mentioned	0.58	not_mentioned	correct	ok	not_mentioned	released	option_probability
Jev	imcs21	test	10713643	symptom_005	10713643	0.0022806420000000003	1.4579456660430878	not_mentioned	0.99	not_mentioned	correct	ok	not_mentioned	released	option_probability
Jev	imcs21	test	10713643	symptom_006	10713643	0.0022806420000000003	1.4579456660430878	not_mentioned	1.0	not_mentioned	correct	ok	not_mentioned	released	option_probability
Jev	imcs21	test	10713643	symptom_007	10713643	0.0022806420000000003	1.4579456660430878	not_mentioned	0.91	positive	incorrect	ok	positive	released	option_probability
Jev	imcs21	test	10713643	symptom_008	10713643	0.0022806420000000003	1.4579456660430878	not_mentioned	0.78	not_mentioned	correct	ok	not_mentioned	released	option_probability
Jev	imcs21	test	10713643	symptom_009	10713643	0.0022806420000000003	1.4579456660430878	not_mentioned	0.91	not_mentioned	correct	ok	not_mentioned	released	option_probability
Jev	imcs21	test	10713643	symptom_010	10713643	0.0022806420000000003	1.4579456660430878	not_mentioned	1.0	not_mentioned	correct	ok	not_mentioned	released	option_probability
Jev	imcs21	test	10713643	symptom_011	10713643	0.0022806420000000003	1.4579456660430878	not_mentioned	0.94	not_mentioned	correct	ok	not_mentioned	released	option_probability
Jev	imcs21	test	10713643	symptom_012	10713643	0.0022806420000000003	1.4579456660430878	uncertain	0.95	uncertain	correct	ok	uncertain	released	option_probability
Jev	imcs21	test	10713643	symptom_013	10713643	0.0022806420000000003	1.4579456660430878	negative	0.95	uncertain	incorrect	ok	uncertain	released	option_probability
Jev	imcs21	test	10713643	symptom_014	10713643	0.0022806420000000003	1.4579456660430878	positive	0.96	uncertain	incorrect	ok	uncertain	released	option_probability
Jev	imcs21	test	10713643	symptom_015	10713643	0.0022806420000000003	1.4579456660430878	not_mentioned	0.93	not_mentioned	correct	ok	not_mentioned	released	option_probability
Jev	imcs21	test	10713643	symptom_016	10713643	0.0022806420000000003	1.4579456660430878	not_mentioned	1.0	not_mentioned	correct	ok	not_mentioned	released	option_probability
Jev	imcs21	test	10713643	symptom_017	10713643	0.0022806420000000003	1.4579456660430878	negative	0.55	not_mentioned	incorrect	ok	not_mentioned	released	option_probability
Jev	imcs21	test	10713643	symptom_018	10713643	0.0022806420000000003	1.4579456660430878	not_mentioned	1.0	not_mentioned	correct	ok	not_mentioned	released	option_probability
Jev	imcs21	test	10713643	symptom_019	10713643	0.0022806420000000003	1.4579456660430878	negative	0.99	positive	incorrect	ok	positive	released	option_probability
Jev	imcs21	test	10713643	symptom_020	10713643	0.0022806420000000003	1.4579456660430878	not_mentioned	0.98	not_mentioned	correct	ok	not_mentioned	released	option_probability
Jev	imcs21	test	10713643	symptom_021	10713643	0.0022806420000000003	1.4579456660430878	positive	0.7	positive	correct	ok	positive	released	option_probability
Jev	imcs21	test	10713643	symptom_022	10713643	0.0022806420000000003	1.4579456660430878	positive	0.61	not_mentioned	incorrect	ok	not_mentioned	released	option_probability
Jev	imcs21	test	10713643	symptom_023	10713643	0.0022806420000000003	1.4579456660430878	not_mentioned	1.0	not_mentioned	correct	ok	not_mentioned	released	option_probability
Jev	imcs21	test	10713643	symptom_024	10713643	0.0022806420000000003	1.4579456660430878	not_mentioned	0.95	not_mentioned	correct	ok	not_mentioned	released	option_probability
Jev	imcs21	test	10713643	symptom_025	10713643	0.0022806420000000003	1.4579456660430878	not_mentioned	0.98	not_mentioned	correct	ok	not_mentioned	released	option_probability
Jev	imcs21	test	10713643	symptom_026	10713643	0.0022806420000000003	1.4579456660430878	not_mentioned	0.77	not_mentioned	correct	ok	not_mentioned	released	option_probability
Jev	imcs21	test	10713643	symptom_027	10713643	0.0022806420000000003	1.4579456660430878	not_mentioned	1.0	not_mentioned	correct	ok	not_mentioned	released	option_probability
Jev	imcs21	test	10713643	symptom_028	10713643	0.0022806420000000003	1.4579456660430878	not_mentioned	0.68	uncertain	incorrect	ok	uncertain	released	option_probability
Jev	imcs21	test	10713643	symptom_029	10713643	0.0022806420000000003	1.4579456660430878	not_mentioned	1.0	not_mentioned	correct	ok	not_mentioned	released	option_probability
Jev	imcs21	test	10713643	symptom_030	10713643	0.0022806420000000003	1.4579456660430878	not_mentioned	0.77	uncertain	incorrect	ok	uncertain	released	option_probability
Jev	imcs21	test	10713643	symptom_031	10713643	0.0022806420000000003	1.4579456660430878	not_mentioned	1.0	not_mentioned	correct	ok	not_mentioned	released	option_probability
Jev	imcs21	test	10713643	symptom_032	10713643	0.0022806420000000003	1.4579456660430878	not_mentioned	1.0	not_mentioned	correct	ok	not_mentioned	released	option_probability
Jev	imcs21	test	10713643	symptom_033	10713643	0.0022806420000000003	1.4579456660430878	uncertain	0.51	uncertain	correct	ok	uncertain	released	option_probability
Jev	imcs21	test	10713643	symptom_034	10713643	0.0022806420000000003	1.4579456660430878	not_mentioned	0.99	not_mentioned	correct	ok	not_mentioned	released	option_probability
Jev	imcs21	test	10713643	symptom_035	10713643	0.0022806420000000003	1.4579456660430878	positive	0.7	uncertain	incorrect	ok	uncertain	released	option_probability
Jev	imcs21	test	10713643	symptom_036	10713643	0.0022806420000000003	1.4579456660430878	not_mentioned	0.77	not_mentioned	correct	ok	not_mentioned	released	option_probability
Jev	imcs21	test	10713643	symptom_037	10713643	0.0022806420000000003	1.4579456660430878	not_mentioned	1.0	not_mentioned	correct	ok	not_mentioned	released	option_probability
Jev	imcs21	test	10713643	symptom_038	10713643	0.0022806420000000003	1.4579456660430878	not_mentioned	0.99	not_mentioned	correct	ok	not_mentioned	released	option_probability
Jev	imcs21	test	10713643	symptom_039	10713643	0.0022806420000000003	1.4579456660430878	not_mentioned	1.0	not_mentioned	correct	ok	not_mentioned	released	option_probability
Jev	imcs21	test	10713643	symptom_040	10713643	0.0022806420000000003	1.4579456660430878	not_mentioned	1.0	not_mentioned	correct	ok	not_mentioned	released	option_probability
Jev	imcs21	test	10713643	symptom_041	10713643	0.0022806420000000003	1.4579456660430878	not_mentioned	1.0	not_mentioned	correct	ok	not_mentioned	released	option_probability
Jev	imcs21	test	10713643	symptom_042	10713643	0.0022806420000000003	1.4579456660430878	not_mentioned	0.99	not_mentioned	correct	ok	not_mentioned	released	option_probability
Jev	imcs21	test	10713643	symptom_043	10713643	0.0022806420000000003	1.4579456660430878	not_mentioned	0.87	not_mentioned	correct	ok	not_mentioned	released	option_probability
Jev	imcs21	test	10713643	symptom_044	10713643	0.0022806420000000003	1.4579456660430878	not_mentioned	0.88	not_mentioned	correct	ok	not_mentioned	released	option_probability
Jev	imcs21	test	10713643	symptom_045	10713643	0.0022806420000000003	1.4579456660430878	not_mentioned	1.0	not_mentioned	correct	ok	not_mentioned	released	option_probability
Jev	imcs21	test	10713643	symptom_046	10713643	0.0022806420000000003	1.4579456660430878	not_mentioned	0.95	not_mentioned	correct	ok	not_mentioned	released	option_probability
Jev	imcs21	test	10713643	symptom_047	10713643	0.0022806420000000003	1.4579456660430878	not_mentioned	0.56	not_mentioned	correct	ok	not_mentioned	released	option_probability
Jev	imcs21	test	10713643	symptom_048	10713643	0.0022806420000000003	1.4579456660430878	not_mentioned	0.97	not_mentioned	correct	ok	not_mentioned	released	option_probability
Jev	imcs21	test	10713643	symptom_049	10713643	0.0022806420000000003	1.4579456660430878	not_mentioned	1.0	not_mentioned	correct	ok	not_mentioned	released	option_probability
Jev	imcs21	test	10713643	symptom_050	10713643	0.0022806420000000003	1.4579456660430878	not_mentioned	0.98	not_mentioned	correct	ok	not_mentioned	released	option_probability
Jev	imcs21	test	10713643	symptom_051	10713643	0.0022806420000000003	1.4579456660430878	not_mentioned	1.0	not_mentioned	correct	ok	not_mentioned	released	option_probability
Jev	imcs21	test	10713643	symptom_052	10713643	0.0022806420000000003	1.4579456660430878	not_mentioned	0.95	not_mentioned	correct	ok	not_mentioned	released	option_probability
Jev	imcs21	test	10713643	symptom_053	10713643	0.0022806420000000003	1.4579456660430878	not_mentioned	1.0	not_mentioned	correct	ok	not_mentioned	released	option_probability
Jev	imcs21	test	10713643	symptom_054	10713643	0.0022806420000000003	1.4579456660430878	not_mentioned	1.0	not_mentioned	correct	ok	not_mentioned	released	option_probability
Jev	imcs21	test	10713643	symptom_055	10713643	0.0022806420000000003	1.4579456660430878	not_mentioned	1.0	not_mentioned	correct	ok	not_mentioned	released	option_probability
Jev	imcs21	test	10713643	symptom_056	10713643	0.0022806420000000003	1.4579456660430878	not_mentioned	1.0	not_mentioned	correct	ok	not_mentioned	released	option_probability
Jev	imcs21	test	10713643	symptom_057	10713643	0.0022806420000000003	1.4579456660430878	not_mentioned	1.0	not_mentioned	correct	ok	not_mentioned	released	option_probability
Jev	imcs21	test	10713643	symptom_058	10713643	0.0022806420000000003	1.4579456660430878	not_mentioned	0.99	not_mentioned	correct	ok	not_mentioned	released	option_probability
Jev	imcs21	test	10713643	symptom_059	10713643	0.0022806420000000003	1.4579456660430878	not_mentioned	1.0	not_mentioned	correct	ok	not_mentioned	released	option_probability
Jev	imcs21	test	10713643	symptom_060	10713643	0.0022806420000000003	1.4579456660430878	not_mentioned	1.0	not_mentioned	correct	ok	not_mentioned	released	option_probability
Jev	imcs21	test	10713643	symptom_061	10713643	0.0022806420000000003	1.4579456660430878	not_mentioned	1.0	not_mentioned	correct	ok	not_mentioned	released	option_probability
Jev	imcs21	test	10713643	symptom_062	10713643	0.0022806420000000003	1.4579456660430878	not_mentioned	1.0	not_mentioned	correct	ok	not_mentioned	released	option_probability
Jev	imcs21	test	10713643	symptom_063	10713643	0.0022806420000000003	1.4579456660430878	not_mentioned	0.96	not_mentioned	correct	ok	not_mentioned	released	option_probability
Jev	imcs21	test	10713643	symptom_064	10713643	0.0022806420000000003	1.4579456660430878	not_mentioned	1.0	not_mentioned	correct	ok	not_mentioned	released	option_probability
Jev	imcs21	test	10713643	symptom_065	10713643	0.0022806420000000003	1.4579456660430878	not_mentioned	1.0	not_mentioned	correct	ok	not_mentioned	released	option_probability
Jev	imcs21	test	10713643	symptom_066	10713643	0.0022806420000000003	1.4579456660430878	not_mentioned	1.0	not_mentioned	correct	ok	not_mentioned	released	option_probability
Jev	imcs21	test	10713643	symptom_067	10713643	0.0022806420000000003	1.4579456660430878	not_mentioned	1.0	not_mentioned	correct	ok	not_mentioned	released	option_probability
Jev	imcs21	test	10713643	symptom_068	10713643	0.0022806420000000003	1.4579456660430878	not_mentioned	0.52	not_mentioned	correct	ok	not_mentioned	released	option_probability
Jev	imcs21	test	10713643	symptom_069	10713643	0.0022806420000000003	1.4579456660430878	not_mentioned	0.99	not_mentioned	correct	ok	not_mentioned	released	option_probability
Jev	imcs21	test	10713643	symptom_070	10713643	0.0022806420000000003	1.4579456660430878	not_mentioned	1.0	not_mentioned	correct	ok	not_mentioned	released	option_probability
Jev	imcs21	test	10713643	symptom_071	10713643	0.0022806420000000003	1.4579456660430878	not_mentioned	1.0	not_mentioned	correct	ok	not_mentioned	released	option_probability
Jev	imcs21	test	10713643	symptom_072	10713643	0.0022806420000000003	1.4579456660430878	not_mentioned	1.0	not_mentioned	correct	ok	not_mentioned	released	option_probability
Jev	imcs21	test	10713643	symptom_073	10713643	0.0022806420000000003	1.4579456660430878	not_mentioned	1.0	not_mentioned	correct	ok	not_mentioned	released	option_probability
Jev	imcs21	test	10713643	symptom_074	10713643	0.0022806420000000003	1.4579456660430878	not_mentioned	1.0	not_mentioned	correct	ok	not_mentioned	released	option_probability
Jev	imcs21	test	10713643	symptom_075	10713643	0.0022806420000000003	1.4579456660430878	not_mentioned	1.0	not_mentioned	correct	ok	not_mentioned	released	option_probability
Jev	imcs21	test	10713643	symptom_076	10713643	0.0022806420000000003	1.4579456660430878	not_mentioned	0.99	not_mentioned	correct	ok	not_mentioned	released	option_probability
Jev	imcs21	test	10713643	symptom_077	10713643	0.0022806420000000003	1.4579456660430878	not_mentioned	0.9	not_mentioned	correct	ok	not_mentioned	released	option_probability
Jev	imcs21	test	10713643	symptom_078	10713643	0.0022806420000000003	1.4579456660430878	not_mentioned	0.94	not_mentioned	correct	ok	not_mentioned	released	option_probability
Jev	imcs21	test	10713643	symptom_079	10713643	0.0022806420000000003	1.4579456660430878	not_mentioned	1.0	not_mentioned	correct	ok	not_mentioned	released	option_probability
Jev	imcs21	test	10713643	symptom_080	10713643	0.0022806420000000003	1.4579456660430878	not_mentioned	1.0	not_mentioned	correct	ok	not_mentioned	released	option_probability
Jev	imcs21	test	10713643	symptom_081	10713643	0.0022806420000000003	1.4579456660430878	not_mentioned	1.0	not_mentioned	correct	ok	not_mentioned	released	option_probability
Jev	imcs21	test	10713643	symptom_082	10713643	0.0022806420000000003	1.4579456660430878	not_mentioned	1.0	not_mentioned	correct	ok	not_mentioned	released	option_probability
Jev	imcs21	test	10713643	symptom_083	10713643	0.0022806420000000003	1.4579456660430878	not_mentioned	0.99	not_mentioned	correct	ok	not_mentioned	released	option_probability
Jev	imcs21	test	10713643	symptom_084	10713643	0.0022806420000000003	1.4579456660430878	not_mentioned	0.73	not_mentioned	correct	ok	not_mentioned	released	option_probability
Jev	imcs21	test	10713643	symptom_085	10713643	0.0022806420000000003	1.4579456660430878	not_mentioned	1.0	not_mentioned	correct	ok	not_mentioned	released	option_probability
Jev	imcs21	test	10713643	symptom_086	10713643	0.0022806420000000003	1.4579456660430878	not_mentioned	1.0	not_mentioned	correct	ok	not_mentioned	released	option_probability
Jev	imcs21	test	10713643	symptom_087	10713643	0.0022806420000000003	1.4579456660430878	not_mentioned	1.0	not_mentioned	correct	ok	not_mentioned	released	option_probability
Jev	imcs21	test	10713643	symptom_088	10713643	0.0022806420000000003	1.4579456660430878	not_mentioned	1.0	not_mentioned	correct	ok	not_mentioned	released	option_probability
Jev	imcs21	test	10713643	symptom_089	10713643	0.0022806420000000003	1.4579456660430878	not_mentioned	1.0	not_mentioned	correct	ok	not_mentioned	released	option_probability
Jev	imcs21	test	10713643	symptom_090	10713643	0.0022806420000000003	1.4579456660430878	not_mentioned	1.0	not_mentioned	correct	ok	not_mentioned	released	option_probability
Jev	imcs21	test	10713643	symptom_091	10713643	0.0022806420000000003	1.4579456660430878	not_mentioned	0.99	not_mentioned	correct	ok	not_mentioned	released	option_probability
Jev	imcs21	test	10713643	symptom_092	10713643	0.0022806420000000003	1.4579456660430878	not_mentioned	0.97	not_mentioned	correct	ok	not_mentioned	released	option_probability
Jev	imcs21	test	10713643	symptom_093	10713643	0.0022806420000000003	1.4579456660430878	not_mentioned	1.0	not_mentioned	correct	ok	not_mentioned	released	option_probability
Jev	imcs21	test	10713643	symptom_094	10713643	0.0022806420000000003	1.4579456660430878	not_mentioned	0.99	not_mentioned	correct	ok	not_mentioned	released	option_probability
Jev	imcs21	test	10713643	symptom_095	10713643	0.0022806420000000003	1.4579456660430878	not_mentioned	1.0	not_mentioned	correct	ok	not_mentioned	released	option_probability
Jev	imcs21	test	10713643	symptom_096	10713643	0.0022806420000000003	1.4579456660430878	not_mentioned	1.0	not_mentioned	correct	ok	not_mentioned	released	option_probability
Jev	imcs21	test	10713643	symptom_097	10713643	0.0022806420000000003	1.4579456660430878	not_mentioned	0.98	not_mentioned	correct	ok	not_mentioned	released	option_probability
Jev	imcs21	test	10713643	symptom_098	10713643	0.0022806420000000003	1.4579456660430878	not_mentioned	1.0	not_mentioned	correct	ok	not_mentioned	released	option_probability
Jev	imcs21	test	10713643	symptom_099	10713643	0.0022806420000000003	1.4579456660430878	not_mentioned	1.0	not_mentioned	correct	ok	not_mentioned	released	option_probability
Jev	imcs21	test	10713643	symptom_100	10713643	0.0022806420000000003	1.4579456660430878	not_mentioned	1.0	not_mentioned	correct	ok	not_mentioned	released	option_probability
Jev	imcs21	test	10713643	symptom_101	10713643	0.0022806420000000003	1.4579456660430878	not_mentioned	1.0	not_mentioned	correct	ok	not_mentioned	released	option_probability
Jev	imcs21	test	10713643	symptom_102	10713643	0.0022806420000000003	1.4579456660430878	not_mentioned	1.0	not_mentioned	correct	ok	not_mentioned	released	option_probability
Jev	imcs21	test	10713643	symptom_103	10713643	0.0022806420000000003	1.4579456660430878	not_mentioned	1.0	not_mentioned	correct	ok	not_mentioned	released	option_probability
Jev	imcs21	test	10713643	symptom_104	10713643	0.0022806420000000003	1.4579456660430878	not_mentioned	1.0	not_mentioned	correct	ok	not_mentioned	released	option_probability
Jev	imcs21	test	10713643	symptom_105	10713643	0.0022806420000000003	1.4579456660430878	uncertain	0.94	not_mentioned	incorrect	ok	not_mentioned	released	option_probability
Jev	imcs21	test	10713643	symptom_106	10713643	0.0022806420000000003	1.4579456660430878	not_mentioned	1.0	not_mentioned	correct	ok	not_mentioned	released	option_probability
Jev	imcs21	test	10713643	symptom_107	10713643	0.0022806420000000003	1.4579456660430878	not_mentioned	1.0	not_mentioned	correct	ok	not_mentioned	released	option_probability
Jev	imcs21	test	10713643	symptom_108	10713643	0.0022806420000000003	1.4579456660430878	not_mentioned	1.0	not_mentioned	correct	ok	not_mentioned	released	option_probability
Jev	imcs21	test	10713643	symptom_109	10713643	0.0022806420000000003	1.4579456660430878	not_mentioned	1.0	not_mentioned	correct	ok	not_mentioned	released	option_probability
Jev	imcs21	test	10713643	symptom_110	10713643	0.0022806420000000003	1.4579456660430878	not_mentioned	1.0	not_mentioned	correct	ok	not_mentioned	released	option_probability
Jev	imcs21	test	10713643	symptom_111	10713643	0.0022806420000000003	1.4579456660430878	not_mentioned	1.0	not_mentioned	correct	ok	not_mentioned	released	option_probability
Jev	imcs21	test	10713643	symptom_112	10713643	0.0022806420000000003	1.4579456660430878	not_mentioned	1.0	not_mentioned	correct	ok	not_mentioned	released	option_probability
Jev	imcs21	test	10713643	symptom_113	10713643	0.0022806420000000003	1.4579456660430878	not_mentioned	1.0	not_mentioned	correct	ok	not_mentioned	released	option_probability
Jev	imcs21	test	10713643	symptom_114	10713643	0.0022806420000000003	1.4579456660430878	not_mentioned	1.0	not_mentioned	correct	ok	not_mentioned	released	option_probability
Jev	imcs21	test	10713643	symptom_115	10713643	0.0022806420000000003	1.4579456660430878	not_mentioned	1.0	not_mentioned	correct	ok	not_mentioned	released	option_probability
Jev	imcs21	test	10713643	symptom_116	10713643	0.0022806420000000003	1.4579456660430878	not_mentioned	1.0	not_mentioned	correct	ok	not_mentioned	released	option_probability
Jev	imcs21	test	10713643	symptom_117	10713643	0.0022806420000000003	1.4579456660430878	not_mentioned	1.0	not_mentioned	correct	ok	not_mentioned	released	option_probability
Jev	imcs21	test	10713643	symptom_118	10713643	0.0022806420000000003	1.4579456660430878	not_mentioned	1.0	not_mentioned	correct	ok	not_mentioned	released	option_probability
Jev	imcs21	test	10713643	symptom_119	10713643	0.0022806420000000003	1.4579456660430878	not_mentioned	0.99	not_mentioned	correct	ok	not_mentioned	released	option_probability
Jev	imcs21	test	10713643	symptom_120	10713643	0.0022806420000000003	1.4579456660430878	not_mentioned	1.0	not_mentioned	correct	ok	not_mentioned	released	option_probability
Jev	imcs21	test	10713643	symptom_121	10713643	0.0022806420000000003	1.4579456660430878	not_mentioned	1.0	not_mentioned	correct	ok	not_mentioned	released	option_probability
Jev	imcs21	test	10713643	symptom_122	10713643	0.0022806420000000003	1.4579456660430878	not_mentioned	0.99	not_mentioned	correct	ok	not_mentioned	released	option_probability
Jev	imcs21	test	10713643	symptom_123	10713643	0.0022806420000000003	1.4579456660430878	not_mentioned	1.0	not_mentioned	correct	ok	not_mentioned	released	option_probability
Jev	imcs21	test	10713643	symptom_124	10713643	0.0022806420000000003	1.4579456660430878	not_mentioned	0.98	not_mentioned	correct	ok	not_mentioned	released	option_probability
Jev	imcs21	test	10713643	symptom_125	10713643	0.0022806420000000003	1.4579456660430878	not_mentioned	0.9400000000000001	not_mentioned	correct	ok	not_mentioned	released	option_probability
Jev	imcs21	test	10713643	symptom_126	10713643	0.0022806420000000003	1.4579456660430878	not_mentioned	1.0	not_mentioned	correct	ok	not_mentioned	released	option_probability
Jev	imcs21	test	10713643	symptom_127	10713643	0.0022806420000000003	1.4579456660430878	not_mentioned	1.0	not_mentioned	correct	ok	not_mentioned	released	option_probability
Jev	imcs21	test	10713643	symptom_128	10713643	0.0022806420000000003	1.4579456660430878	not_mentioned	1.0	not_mentioned	correct	ok	not_mentioned	released	option_probability
Jev	imcs21	test	10713643	symptom_129	10713643	0.0022806420000000003	1.4579456660430878	not_mentioned	1.0	not_mentioned	correct	ok	not_mentioned	released	option_probability
Jev	imcs21	test	10713643	symptom_130	10713643	0.0022806420000000003	1.4579456660430878	not_mentioned	1.0	not_mentioned	correct	ok	not_mentioned	released	option_probability
Jev	imcs21	test	10713643	symptom_131	10713643	0.0022806420000000003	1.4579456660430878	not_mentioned	0.65	not_mentioned	correct	ok	not_mentioned	released	option_probability
Jev	imcs21	test	10713643	symptom_132	10713643	0.0022806420000000003	1.4579456660430878	not_mentioned	1.0	not_mentioned	correct	ok	not_mentioned	released	option_probability
Jev	imcs21	test	10713643	symptom_133	10713643	0.0022806420000000003	1.4579456660430878	not_mentioned	0.97	not_mentioned	correct	ok	not_mentioned	released	option_probability
Jev	imcs21	test	10713643	symptom_134	10713643	0.0022806420000000003	1.4579456660430878	not_mentioned	0.96	not_mentioned	correct	ok	not_mentioned	released	option_probability
Jev	imcs21	test	10713643	symptom_135	10713643	0.0022806420000000003	1.4579456660430878	not_mentioned	1.0	not_mentioned	correct	ok	not_mentioned	released	option_probability
Jev	imcs21	test	10713643	symptom_136	10713643	0.0022806420000000003	1.4579456660430878	not_mentioned	1.0	not_mentioned	correct	ok	not_mentioned	released	option_probability
Jev	imcs21	test	10713643	symptom_137	10713643	0.0022806420000000003	1.4579456660430878	not_mentioned	1.0	not_mentioned	correct	ok	not_mentioned	released	option_probability
Jev	imcs21	test	10713643	symptom_138	10713643	0.0022806420000000003	1.4579456660430878	not_mentioned	1.0	not_mentioned	correct	ok	not_mentioned	released	option_probability
Jev	imcs21	test	10713643	symptom_139	10713643	0.0022806420000000003	1.4579456660430878	not_mentioned	1.0	not_mentioned	correct	ok	not_mentioned	released	option_probability
Jev	imcs21	test	10713643	symptom_140	10713643	0.0022806420000000003	1.4579456660430878	not_mentioned	0.85	not_mentioned	correct	ok	not_mentioned	released	option_probability
Jev	imcs21	test	10713643	symptom_141	10713643	0.0022806420000000003	1.4579456660430878	not_mentioned	1.0	not_mentioned	correct	ok	not_mentioned	released	option_probability
Jev	imcs21	test	10713643	symptom_142	10713643	0.0022806420000000003	1.4579456660430878	not_mentioned	0.83	not_mentioned	correct	ok	not_mentioned	released	option_probability
Jev	imcs21	test	10713643	symptom_143	10713643	0.0022806420000000003	1.4579456660430878	not_mentioned	1.0	not_mentioned	correct	ok	not_mentioned	released	option_probability
Jev	imcs21	test	10713643	symptom_144	10713643	0.0022806420000000003	1.4579456660430878	not_mentioned	1.0	not_mentioned	correct	ok	not_mentioned	released	option_probability
Jev	imcs21	test	10713643	symptom_145	10713643	0.0022806420000000003	1.4579456660430878	not_mentioned	1.0	not_mentioned	correct	ok	not_mentioned	released	option_probability
Jev	imcs21	test	10713643	symptom_146	10713643	0.0022806420000000003	1.4579456660430878	uncertain	0.51	not_mentioned	incorrect	ok	not_mentioned	released	option_probability
Jev	imcs21	test	10713643	symptom_147	10713643	0.0022806420000000003	1.4579456660430878	not_mentioned	1.0	not_mentioned	correct	ok	not_mentioned	released	option_probability
Jev	imcs21	test	10713643	symptom_148	10713643	0.0022806420000000003	1.4579456660430878	not_mentioned	0.99	not_mentioned	correct	ok	not_mentioned	released	option_probability
Jev	imcs21	test	10713643	symptom_149	10713643	0.0022806420000000003	1.4579456660430878	not_mentioned	1.0	not_mentioned	correct	ok	not_mentioned	released	option_probability
Jev	imcs21	test	10713643	symptom_150	10713643	0.0022806420000000003	1.4579456660430878	not_mentioned	1.0	not_mentioned	correct	ok	not_mentioned	released	option_probability
Jev	imcs21	test	10713643	symptom_151	10713643	0.0022806420000000003	1.4579456660430878	not_mentioned	1.0	not_mentioned	correct	ok	not_mentioned	released	option_probability
Jev	imcs21	test	10713643	symptom_152	10713643	0.0022806420000000003	1.4579456660430878	not_mentioned	0.98	not_mentioned	correct	ok	not_mentioned	released	option_probability
Jev	imcs21	test	10713643	symptom_153	10713643	0.0022806420000000003	1.4579456660430878	not_mentioned	1.0	not_mentioned	correct	ok	not_mentioned	released	option_probability
Jev	imcs21	test	10713643	symptom_154	10713643	0.0022806420000000003	1.4579456660430878	positive	0.85	not_mentioned	incorrect	ok	not_mentioned	released	option_probability
Jev	imcs21	test	10713643	symptom_155	10713643	0.0022806420000000003	1.4579456660430878	not_mentioned	0.9400000000000001	not_mentioned	correct	ok	not_mentioned	released	option_probability
Jev	imcs21	test	10713643	symptom_156	10713643	0.0022806420000000003	1.4579456660430878	not_mentioned	1.0	not_mentioned	correct	ok	not_mentioned	released	option_probability
Jev	imcs21	test	10713643	symptom_157	10713643	0.0022806420000000003	1.4579456660430878	not_mentioned	1.0	not_mentioned	correct	ok	not_mentioned	released	option_probability
Jev	imcs21	test	10713643	symptom_158	10713643	0.0022806420000000003	1.4579456660430878	not_mentioned	1.0	not_mentioned	correct	ok	not_mentioned	released	option_probability
Jev	imcs21	test	10713643	symptom_159	10713643	0.0022806420000000003	1.4579456660430878	not_mentioned	1.0	not_mentioned	correct	ok	not_mentioned	released	option_probability
Jev	imcs21	test	10713643	symptom_160	10713643	0.0022806420000000003	1.4579456660430878	not_mentioned	1.0	not_mentioned	correct	ok	not_mentioned	released	option_probability
Jev	imcs21	test	10713643	symptom_161	10713643	0.0022806420000000003	1.4579456660430878	not_mentioned	0.99	not_mentioned	correct	ok	not_mentioned	released	option_probability
Jev	imcs21	test	10713643	symptom_162	10713643	0.0022806420000000003	1.4579456660430878	not_mentioned	1.0	not_mentioned	correct	ok	not_mentioned	released	option_probability
Jev	imcs21	test	10713643	symptom_163	10713643	0.0022806420000000003	1.4579456660430878	not_mentioned	1.0	not_mentioned	correct	ok	not_mentioned	released	option_probability
Jev	imcs21	test	10713643	symptom_164	10713643	0.0022806420000000003	1.4579456660430878	not_mentioned	1.0	not_mentioned	correct	ok	not_mentioned	released	option_probability
Jev	imcs21	test	10713643	symptom_165	10713643	0.0022806420000000003	1.4579456660430878	not_mentioned	0.91	not_mentioned	correct	ok	not_mentioned	released	option_probability
Jev	imcs21	test	10713643	symptom_166	10713643	0.0022806420000000003	1.4579456660430878	not_mentioned	1.0	not_mentioned	correct	ok	not_mentioned	released	option_probability
Jev	imcs21	test	10713643	symptom_167	10713643	0.0022806420000000003	1.4579456660430878	not_mentioned	1.0	not_mentioned	correct	ok	not_mentioned	released	option_probability
Jev	imcs21	test	10713643	symptom_168	10713643	0.0022806420000000003	1.4579456660430878	not_mentioned	1.0	not_mentioned	correct	ok	not_mentioned	released	option_probability
Jev	imcs21	test	10713643	symptom_169	10713643	0.0022806420000000003	1.4579456660430878	not_mentioned	1.0	not_mentioned	correct	ok	not_mentioned	released	option_probability
Jev	imcs21	test	10713643	symptom_170	10713643	0.0022806420000000003	1.4579456660430878	not_mentioned	0.98	not_mentioned	correct	ok	not_mentioned	released	option_probability
Jev	imcs21	test	10713643	symptom_171	10713643	0.0022806420000000003	1.4579456660430878	not_mentioned	1.0	not_mentioned	correct	ok	not_mentioned	released	option_probability
Jev	imcs21	test	10713643	symptom_172	10713643	0.0022806420000000003	1.4579456660430878	not_mentioned	1.0	not_mentioned	correct	ok	not_mentioned	released	option_probability
Jev	imcs21	test	10713643	symptom_173	10713643	0.0022806420000000003	1.4579456660430878	not_mentioned	0.99	not_mentioned	correct	ok	not_mentioned	released	option_probability
Jev	imcs21	test	10713643	symptom_174	10713643	0.0022806420000000003	1.4579456660430878	not_mentioned	0.99	not_mentioned	correct	ok	not_mentioned	released	option_probability
Jev	imcs21	test	10713643	symptom_175	10713643	0.0022806420000000003	1.4579456660430878	not_mentioned	1.0	not_mentioned	correct	ok	not_mentioned	released	option_probability
Jev	imcs21	test	10713643	symptom_176	10713643	0.0022806420000000003	1.4579456660430878	not_mentioned	1.0	not_mentioned	correct	ok	not_mentioned	released	option_probability
Jev	imcs21	test	10713643	symptom_177	10713643	0.0022806420000000003	1.4579456660430878	not_mentioned	0.99	not_mentioned	correct	ok	not_mentioned	released	option_probability
Jev	imcs21	test	10713643	symptom_178	10713643	0.0022806420000000003	1.4579456660430878	not_mentioned	1.0	not_mentioned	correct	ok	not_mentioned	released	option_probability
Jev	imcs21	test	10713643	symptom_179	10713643	0.0022806420000000003	1.4579456660430878	not_mentioned	1.0	not_mentioned	correct	ok	not_mentioned	released	option_probability
Jev	imcs21	test	10713643	symptom_180	10713643	0.0022806420000000003	1.4579456660430878	not_mentioned	1.0	not_mentioned	correct	ok	not_mentioned	released	option_probability
Jev	imcs21	test	10713643	symptom_181	10713643	0.0022806420000000003	1.4579456660430878	not_mentioned	1.0	not_mentioned	correct	ok	not_mentioned	released	option_probability
Jev	imcs21	test	10713643	symptom_182	10713643	0.0022806420000000003	1.4579456660430878	not_mentioned	1.0	not_mentioned	correct	ok	not_mentioned	released	option_probability
Jev	imcs21	test	10713643	symptom_183	10713643	0.0022806420000000003	1.4579456660430878	not_mentioned	0.98	not_mentioned	correct	ok	not_mentioned	released	option_probability
Jev	imcs21	test	10713643	symptom_184	10713643	0.0022806420000000003	1.4579456660430878	not_mentioned	1.0	not_mentioned	correct	ok	not_mentioned	released	option_probability
Jev	imcs21	test	10713643	symptom_185	10713643	0.0022806420000000003	1.4579456660430878	not_mentioned	0.96	not_mentioned	correct	ok	not_mentioned	released	option_probability
Jev	imcs21	test	10713643	symptom_186	10713643	0.0022806420000000003	1.4579456660430878	not_mentioned	1.0	not_mentioned	correct	ok	not_mentioned	released	option_probability
Jev	imcs21	test	10713643	symptom_187	10713643	0.0022806420000000003	1.4579456660430878	not_mentioned	0.8	not_mentioned	correct	ok	not_mentioned	released	option_probability
Jev	imcs21	test	10713643	symptom_188	10713643	0.0022806420000000003	1.4579456660430878	not_mentioned	1.0	not_mentioned	correct	ok	not_mentioned	released	option_probability
Jev	imcs21	test	10713643	symptom_189	10713643	0.0022806420000000003	1.4579456660430878	not_mentioned	1.0	not_mentioned	correct	ok	not_mentioned	released	option_probability
Jev	imcs21	test	10713643	symptom_190	10713643	0.0022806420000000003	1.4579456660430878	not_mentioned	1.0	not_mentioned	correct	ok	not_mentioned	released	option_probability
Jev	imcs21	test	10713643	symptom_191	10713643	0.0022806420000000003	1.4579456660430878	not_mentioned	1.0	not_mentioned	correct	ok	not_mentioned	released	option_probability
Jev	imcs21	test	10713643	symptom_192	10713643	0.0022806420000000003	1.4579456660430878	not_mentioned	1.0	not_mentioned	correct	ok	not_mentioned	released	option_probability
Jev	imcs21	test	10713643	symptom_193	10713643	0.0022806420000000003	1.4579456660430878	not_mentioned	0.99	not_mentioned	correct	ok	not_mentioned	released	option_probability
Jev	imcs21	test	10713643	symptom_194	10713643	0.0022806420000000003	1.4579456660430878	not_mentioned	1.0	not_mentioned	correct	ok	not_mentioned	released	option_probability
Jev	imcs21	test	10713643	symptom_195	10713643	0.0022806420000000003	1.4579456660430878	not_mentioned	1.0	not_mentioned	correct	ok	not_mentioned	released	option_probability
Jev	imcs21	test	10713643	symptom_196	10713643	0.0022806420000000003	1.4579456660430878	not_mentioned	1.0	not_mentioned	correct	ok	not_mentioned	released	option_probability
Jev	imcs21	test	10713643	symptom_197	10713643	0.0022806420000000003	1.4579456660430878	not_mentioned	1.0	not_mentioned	correct	ok	not_mentioned	released	option_probability
Jev	imcs21	test	10713643	symptom_198	10713643	0.0022806420000000003	1.4579456660430878	not_mentioned	1.0	not_mentioned	correct	ok	not_mentioned	released	option_probability
Jev	imcs21	test	10713643	symptom_199	10713643	0.0022806420000000003	1.4579456660430878	not_mentioned	0.99	not_mentioned	correct	ok	not_mentioned	released	option_probability
Jev	imcs21	test	10713643	symptom_200	10713643	0.0022806420000000003	1.4579456660430878	not_mentioned	1.0	not_mentioned	correct	ok	not_mentioned	released	option_probability
Jev	imcs21	test	10713643	symptom_201	10713643	0.0022806420000000003	1.4579456660430878	not_mentioned	0.97	not_mentioned	correct	ok	not_mentioned	released	option_probability
Jev	imcs21	test	10713643	symptom_202	10713643	0.0022806420000000003	1.4579456660430878	not_mentioned	0.48	not_mentioned	correct	ok	not_mentioned	released	option_probability
Jev	imcs21	test	10713643	symptom_203	10713643	0.0022806420000000003	1.4579456660430878	not_mentioned	1.0	not_mentioned	correct	ok	not_mentioned	released	option_probability
Jev	imcs21	test	10713643	symptom_204	10713643	0.0022806420000000003	1.4579456660430878	not_mentioned	1.0	not_mentioned	correct	ok	not_mentioned	released	option_probability
Jev	imcs21	test	10713643	symptom_205	10713643	0.0022806420000000003	1.4579456660430878	not_mentioned	1.0	not_mentioned	correct	ok	not_mentioned	released	option_probability
Jev	imcs21	test	10713643	symptom_206	10713643	0.0022806420000000003	1.4579456660430878	not_mentioned	1.0	not_mentioned	correct	ok	not_mentioned	released	option_probability
Jev	imcs21	test	10713643	symptom_207	10713643	0.0022806420000000003	1.4579456660430878	not_mentioned	1.0	not_mentioned	correct	ok	not_mentioned	released	option_probability
Jev	imcs21	test	10713643	symptom_208	10713643	0.0022806420000000003	1.4579456660430878	not_mentioned	1.0	not_mentioned	correct	ok	not_mentioned	released	option_probability
Jev	imcs21	test	10713643	symptom_209	10713643	0.0022806420000000003	1.4579456660430878	not_mentioned	1.0	not_mentioned	correct	ok	not_mentioned	released	option_probability
Jev	imcs21	test	10713643	symptom_210	10713643	0.0022806420000000003	1.4579456660430878	not_mentioned	1.0	not_mentioned	correct	ok	not_mentioned	released	option_probability
Jev	imcs21	test	10713643	symptom_211	10713643	0.0022806420000000003	1.4579456660430878	not_mentioned	1.0	not_mentioned	correct	ok	not_mentioned	released	option_probability
Jev	imcs21	test	10713643	symptom_212	10713643	0.0022806420000000003	1.4579456660430878	not_mentioned	1.0	not_mentioned	correct	ok	not_mentioned	released	option_probability
Jev	imcs21	test	10713643	symptom_213	10713643	0.0022806420000000003	1.4579456660430878	not_mentioned	1.0	not_mentioned	correct	ok	not_mentioned	released	option_probability
Jev	imcs21	test	10713643	symptom_214	10713643	0.0022806420000000003	1.4579456660430878	not_mentioned	1.0	not_mentioned	correct	ok	not_mentioned	released	option_probability
Jev	imcs21	test	10713643	symptom_215	10713643	0.0022806420000000003	1.4579456660430878	not_mentioned	1.0	not_mentioned	correct	ok	not_mentioned	released	option_probability
Jev	imcs21	test	10713643	symptom_216	10713643	0.0022806420000000003	1.4579456660430878	not_mentioned	1.0	not_mentioned	correct	ok	not_mentioned	released	option_probability
Jev	imcs21	test	10713643	symptom_217	10713643	0.0022806420000000003	1.4579456660430878	not_mentioned	1.0	not_mentioned	correct	ok	not_mentioned	released	option_probability
Jev	imcs21	test	10713643	symptom_218	10713643	0.0022806420000000003	1.4579456660430878	not_mentioned	1.0	not_mentioned	correct	ok	not_mentioned	released	option_probability
Jev	imcs21	test	10713643	symptom_219	10713643	0.0022806420000000003	1.4579456660430878	not_mentioned	1.0	not_mentioned	correct	ok	not_mentioned	released	option_probability
Jev	imcs21	test	10713643	symptom_220	10713643	0.0022806420000000003	1.4579456660430878	not_mentioned	1.0	not_mentioned	correct	ok	not_mentioned	released	option_probability
Jev	imcs21	test	10713643	symptom_221	10713643	0.0022806420000000003	1.4579456660430878	not_mentioned	0.85	not_mentioned	correct	ok	not_mentioned	released	option_probability
Jev	imcs21	test	10713643	symptom_222	10713643	0.0022806420000000003	1.4579456660430878	not_mentioned	1.0	not_mentioned	correct	ok	not_mentioned	released	option_probability
Jev	imcs21	test	10713643	symptom_223	10713643	0.0022806420000000003	1.4579456660430878	not_mentioned	1.0	not_mentioned	correct	ok	not_mentioned	released	option_probability
Jev	imcs21	test	10713643	symptom_224	10713643	0.0022806420000000003	1.4579456660430878	not_mentioned	0.95	not_mentioned	correct	ok	not_mentioned	released	option_probability
Jev	imcs21	test	10713643	symptom_225	10713643	0.0022806420000000003	1.4579456660430878	not_mentioned	1.0	not_mentioned	correct	ok	not_mentioned	released	option_probability
Jev	imcs21	test	10713643	symptom_226	10713643	0.0022806420000000003	1.4579456660430878	not_mentioned	0.98	not_mentioned	correct	ok	not_mentioned	released	option_probability
Jev	imcs21	test	10713643	symptom_227	10713643	0.0022806420000000003	1.4579456660430878	not_mentioned	1.0	not_mentioned	correct	ok	not_mentioned	released	option_probability
Jev	imcs21	test	10713643	symptom_228	10713643	0.0022806420000000003	1.4579456660430878	not_mentioned	1.0	not_mentioned	correct	ok	not_mentioned	released	option_probability
Jev	imcs21	test	10713643	symptom_229	10713643	0.0022806420000000003	1.4579456660430878	not_mentioned	1.0	not_mentioned	correct	ok	not_mentioned	released	option_probability
Jev	imcs21	test	10713643	symptom_230	10713643	0.0022806420000000003	1.4579456660430878	not_mentioned	1.0	not_mentioned	correct	ok	not_mentioned	released	option_probability
Jev	imcs21	test	10713643	symptom_231	10713643	0.0022806420000000003	1.4579456660430878	not_mentioned	0.98	not_mentioned	correct	ok	not_mentioned	released	option_probability
Jev	imcs21	test	10713643	symptom_232	10713643	0.0022806420000000003	1.4579456660430878	not_mentioned	0.9	not_mentioned	correct	ok	not_mentioned	released	option_probability
Jev	imcs21	test	10713643	symptom_233	10713643	0.0022806420000000003	1.4579456660430878	not_mentioned	0.99	not_mentioned	correct	ok	not_mentioned	released	option_probability
Jev	imcs21	test	10713643	symptom_234	10713643	0.0022806420000000003	1.4579456660430878	not_mentioned	1.0	not_mentioned	correct	ok	not_mentioned	released	option_probability
Jev	imcs21	test	10713643	symptom_235	10713643	0.0022806420000000003	1.4579456660430878	not_mentioned	1.0	not_mentioned	correct	ok	not_mentioned	released	option_probability
Jev	imcs21	test	10713643	symptom_236	10713643	0.0022806420000000003	1.4579456660430878	not_mentioned	1.0	not_mentioned	correct	ok	not_mentioned	released	option_probability
Jev	imcs21	test	10713643	symptom_237	10713643	0.0022806420000000003	1.4579456660430878	not_mentioned	0.96	not_mentioned	correct	ok	not_mentioned	released	option_probability
Jev	imcs21	test	10713643	symptom_238	10713643	0.0022806420000000003	1.4579456660430878	not_mentioned	1.0	not_mentioned	correct	ok	not_mentioned	released	option_probability
Jev	imcs21	test	10713643	symptom_239	10713643	0.0022806420000000003	1.4579456660430878	not_mentioned	1.0	not_mentioned	correct	ok	not_mentioned	released	option_probability
Jev	imcs21	test	10713643	symptom_240	10713643	0.0022806420000000003	1.4579456660430878	not_mentioned	1.0	not_mentioned	correct	ok	not_mentioned	released	option_probability
Jev	imcs21	test	10713643	symptom_241	10713643	0.0022806420000000003	1.4579456660430878	not_mentioned	1.0	not_mentioned	correct	ok	not_mentioned	released	option_probability
Jev	imcs21	test	10713643	symptom_242	10713643	0.0022806420000000003	1.4579456660430878	not_mentioned	1.0	not_mentioned	correct	ok	not_mentioned	released	option_probability
Jev	imcs21	test	10713643	symptom_243	10713643	0.0022806420000000003	1.4579456660430878	not_mentioned	0.99	not_mentioned	correct	ok	not_mentioned	released	option_probability
Jev	imcs21	test	10713643	symptom_244	10713643	0.0022806420000000003	1.4579456660430878	not_mentioned	0.82	not_mentioned	correct	ok	not_mentioned	released	option_probability
Jev	imcs21	test	10713643	symptom_245	10713643	0.0022806420000000003	1.4579456660430878	not_mentioned	1.0	not_mentioned	correct	ok	not_mentioned	released	option_probability
Jev	imcs21	test	10713643	symptom_246	10713643	0.0022806420000000003	1.4579456660430878	not_mentioned	1.0	not_mentioned	correct	ok	not_mentioned	released	option_probability
Jev	imcs21	test	10713643	symptom_247	10713643	0.0022806420000000003	1.4579456660430878	not_mentioned	1.0	not_mentioned	correct	ok	not_mentioned	released	option_probability
Jev	imcs21	test	10713643	symptom_248	10713643	0.0022806420000000003	1.4579456660430878	not_mentioned	1.0	not_mentioned	correct	ok	not_mentioned	released	option_probability
Jev	imcs21	test	10713643	symptom_249	10713643	0.0022806420000000003	1.4579456660430878	not_mentioned	1.0	not_mentioned	correct	ok	not_mentioned	released	option_probability
Jev	imcs21	test	10713643	symptom_250	10713643	0.0022806420000000003	1.4579456660430878	not_mentioned	1.0	not_mentioned	correct	ok	not_mentioned	released	option_probability
Jev	imcs21	test	10713643	symptom_251	10713643	0.0022806420000000003	1.4579456660430878	not_mentioned	1.0	not_mentioned	correct	ok	not_mentioned	released	option_probability
Jev	imcs21	test	10713643	symptom_252	10713643	0.0022806420000000003	1.4579456660430878	not_mentioned	0.97	not_mentioned	correct	ok	not_mentioned	released	option_probability
Jev	imcs21	test	10713643	symptom_253	10713643	0.0022806420000000003	1.4579456660430878	not_mentioned	1.0	not_mentioned	correct	ok	not_mentioned	released	option_probability
Jev	imcs21	test	10713643	symptom_254	10713643	0.0022806420000000003	1.4579456660430878	not_mentioned	1.0	not_mentioned	correct	ok	not_mentioned	released	option_probability
Jev	imcs21	test	10713643	symptom_255	10713643	0.0022806420000000003	1.4579456660430878	not_mentioned	1.0	not_mentioned	correct	ok	not_mentioned	released	option_probability
Jev	imcs21	test	10713643	symptom_256	10713643	0.0022806420000000003	1.4579456660430878	not_mentioned	1.0	not_mentioned	correct	ok	not_mentioned	released	option_probability
Jev	imcs21	test	10713643	symptom_257	10713643	0.0022806420000000003	1.4579456660430878	not_mentioned	1.0	not_mentioned	correct	ok	not_mentioned	released	option_probability
Jev	imcs21	test	10713643	symptom_258	10713643	0.0022806420000000003	1.4579456660430878	not_mentioned	1.0	not_mentioned	correct	ok	not_mentioned	released	option_probability
Jev	imcs21	test	10713643	symptom_259	10713643	0.0022806420000000003	1.4579456660430878	not_mentioned	1.0	not_mentioned	correct	ok	not_mentioned	released	option_probability
Jev	imcs21	test	10713643	symptom_260	10713643	0.0022806420000000003	1.4579456660430878	not_mentioned	0.84	not_mentioned	correct	ok	not_mentioned	released	option_probability
Jev	imcs21	test	10713643	symptom_261	10713643	0.0022806420000000003	1.4579456660430878	not_mentioned	1.0	not_mentioned	correct	ok	not_mentioned	released	option_probability
Jev	imcs21	test	10713643	symptom_262	10713643	0.0022806420000000003	1.4579456660430878	not_mentioned	1.0	not_mentioned	correct	ok	not_mentioned	released	option_probability
Jev	imcs21	test	10713643	symptom_263	10713643	0.0022806420000000003	1.4579456660430878	not_mentioned	1.0	not_mentioned	correct	ok	not_mentioned	released	option_probability
Jev	imcs21	test	10713643	symptom_264	10713643	0.0022806420000000003	1.4579456660430878	not_mentioned	1.0	not_mentioned	correct	ok	not_mentioned	released	option_probability
Jev	imcs21	test	10713643	symptom_265	10713643	0.0022806420000000003	1.4579456660430878	not_mentioned	1.0	not_mentioned	correct	ok	not_mentioned	released	option_probability
Jev	imcs21	test	10713643	symptom_266	10713643	0.0022806420000000003	1.4579456660430878	not_mentioned	1.0	not_mentioned	correct	ok	not_mentioned	released	option_probability
Jev	imcs21	test	10713643	symptom_267	10713643	0.0022806420000000003	1.4579456660430878	not_mentioned	0.99	not_mentioned	correct	ok	not_mentioned	released	option_probability
Jev	imcs21	test	10713643	symptom_268	10713643	0.0022806420000000003	1.4579456660430878	not_mentioned	1.0	not_mentioned	correct	ok	not_mentioned	released	option_probability
Jev	imcs21	test	10713643	symptom_269	10713643	0.0022806420000000003	1.4579456660430878	not_mentioned	1.0	not_mentioned	correct	ok	not_mentioned	released	option_probability
Jev	imcs21	test	10713643	symptom_270	10713643	0.0022806420000000003	1.4579456660430878	not_mentioned	0.97	not_mentioned	correct	ok	not_mentioned	released	option_probability
Jev	imcs21	test	10713643	symptom_271	10713643	0.0022806420000000003	1.4579456660430878	not_mentioned	1.0	not_mentioned	correct	ok	not_mentioned	released	option_probability
Jev	imcs21	test	10713643	symptom_272	10713643	0.0022806420000000003	1.4579456660430878	not_mentioned	1.0	not_mentioned	correct	ok	not_mentioned	released	option_probability
Jev	imcs21	test	10713643	symptom_273	10713643	0.0022806420000000003	1.4579456660430878	not_mentioned	1.0	not_mentioned	correct	ok	not_mentioned	released	option_probability
Jev	imcs21	test	10713643	symptom_274	10713643	0.0022806420000000003	1.4579456660430878	not_mentioned	1.0	not_mentioned	correct	ok	not_mentioned	released	option_probability
Jev	imcs21	test	10713643	symptom_275	10713643	0.0022806420000000003	1.4579456660430878	not_mentioned	1.0	not_mentioned	correct	ok	not_mentioned	released	option_probability
Jev	imcs21	test	10713643	symptom_276	10713643	0.0022806420000000003	1.4579456660430878	not_mentioned	1.0	not_mentioned	correct	ok	not_mentioned	released	option_probability
Jev	imcs21	test	10713643	symptom_277	10713643	0.0022806420000000003	1.4579456660430878	not_mentioned	1.0	not_mentioned	correct	ok	not_mentioned	released	option_probability
Jev	imcs21	test	10713643	symptom_278	10713643	0.0022806420000000003	1.4579456660430878	not_mentioned	1.0	not_mentioned	correct	ok	not_mentioned	released	option_probability
Jev	imcs21	test	10713643	symptom_279	10713643	0.0022806420000000003	1.4579456660430878	not_mentioned	1.0	not_mentioned	correct	ok	not_mentioned	released	option_probability
Jev	imcs21	test	10713643	symptom_280	10713643	0.0022806420000000003	1.4579456660430878	not_mentioned	1.0	not_mentioned	correct	ok	not_mentioned	released	option_probability
Jev	imcs21	test	10713643	symptom_281	10713643	0.0022806420000000003	1.4579456660430878	not_mentioned	1.0	not_mentioned	correct	ok	not_mentioned	released	option_probability
Jev	imcs21	test	10713643	symptom_282	10713643	0.0022806420000000003	1.4579456660430878	not_mentioned	1.0	not_mentioned	correct	ok	not_mentioned	released	option_probability
Jev	imcs21	test	10713643	symptom_283	10713643	0.0022806420000000003	1.4579456660430878	not_mentioned	1.0	not_mentioned	correct	ok	not_mentioned	released	option_probability
Jev	imcs21	test	10713643	symptom_284	10713643	0.0022806420000000003	1.4579456660430878	not_mentioned	1.0	not_mentioned	correct	ok	not_mentioned	released	option_probability
Jev	imcs21	test	10713643	symptom_285	10713643	0.0022806420000000003	1.4579456660430878	not_mentioned	1.0	not_mentioned	correct	ok	not_mentioned	released	option_probability
Jev	imcs21	test	10713643	symptom_286	10713643	0.0022806420000000003	1.4579456660430878	not_mentioned	1.0	not_mentioned	correct	ok	not_mentioned	released	option_probability
Jev	imcs21	test	10713643	symptom_287	10713643	0.0022806420000000003	1.4579456660430878	not_mentioned	1.0	not_mentioned	correct	ok	not_mentioned	released	option_probability
Jev	imcs21	test	10713643	symptom_288	10713643	0.0022806420000000003	1.4579456660430878	not_mentioned	1.0	not_mentioned	correct	ok	not_mentioned	released	option_probability
Jev	imcs21	test	10713643	symptom_289	10713643	0.0022806420000000003	1.4579456660430878	not_mentioned	0.97	not_mentioned	correct	ok	not_mentioned	released	option_probability
Jev	imcs21	test	10713643	symptom_290	10713643	0.0022806420000000003	1.4579456660430878	not_mentioned	1.0	not_mentioned	correct	ok	not_mentioned	released	option_probability
Jev	imcs21	test	10713643	symptom_291	10713643	0.0022806420000000003	1.4579456660430878	not_mentioned	1.0	not_mentioned	correct	ok	not_mentioned	released	option_probability
Jev	imcs21	test	10713643	symptom_292	10713643	0.0022806420000000003	1.4579456660430878	not_mentioned	1.0	not_mentioned	correct	ok	not_mentioned	released	option_probability
Jev	imcs21	test	10713643	symptom_293	10713643	0.0022806420000000003	1.4579456660430878	not_mentioned	0.99	not_mentioned	correct	ok	not_mentioned	released	option_probability
Jev	imcs21	test	10713643	symptom_294	10713643	0.0022806420000000003	1.4579456660430878	not_mentioned	1.0	not_mentioned	correct	ok	not_mentioned	released	option_probability
Jev	imcs21	test	10713643	symptom_295	10713643	0.0022806420000000003	1.4579456660430878	not_mentioned	1.0	not_mentioned	correct	ok	not_mentioned	released	option_probability
Jev	imcs21	test	10713643	symptom_296	10713643	0.0022806420000000003	1.4579456660430878	not_mentioned	1.0	not_mentioned	correct	ok	not_mentioned	released	option_probability
Jev	imcs21	test	10713643	symptom_297	10713643	0.0022806420000000003	1.4579456660430878	not_mentioned	1.0	not_mentioned	correct	ok	not_mentioned	released	option_probability
Jev	imcs21	test	10713643	symptom_298	10713643	0.0022806420000000003	1.4579456660430878	not_mentioned	1.0	not_mentioned	correct	ok	not_mentioned	released	option_probability
Jev	imcs21	test	10713643	symptom_299	10713643	0.0022806420000000003	1.4579456660430878	not_mentioned	1.0	not_mentioned	correct	ok	not_mentioned	released	option_probability
Jev	imcs21	test	10713643	symptom_300	10713643	0.0022806420000000003	1.4579456660430878	not_mentioned	1.0	not_mentioned	correct	ok	not_mentioned	released	option_probability
Jev	imcs21	test	10713643	symptom_301	10713643	0.0022806420000000003	1.4579456660430878	not_mentioned	0.65	not_mentioned	correct	ok	not_mentioned	released	option_probability
Jev	imcs21	test	10713643	symptom_302	10713643	0.0022806420000000003	1.4579456660430878	not_mentioned	1.0	not_mentioned	correct	ok	not_mentioned	released	option_probability
Jev	imcs21	test	10713643	symptom_303	10713643	0.0022806420000000003	1.4579456660430878	not_mentioned	1.0	not_mentioned	correct	ok	not_mentioned	released	option_probability
Jev	imcs21	test	10713643	symptom_304	10713643	0.0022806420000000003	1.4579456660430878	not_mentioned	1.0	not_mentioned	correct	ok	not_mentioned	released	option_probability
Jev	imcs21	test	10713643	symptom_305	10713643	0.0022806420000000003	1.4579456660430878	not_mentioned	1.0	not_mentioned	correct	ok	not_mentioned	released	option_probability
Jev	imcs21	test	10713643	symptom_306	10713643	0.0022806420000000003	1.4579456660430878	not_mentioned	1.0	not_mentioned	correct	ok	not_mentioned	released	option_probability
Jev	imcs21	test	10713643	symptom_307	10713643	0.0022806420000000003	1.4579456660430878	not_mentioned	1.0	not_mentioned	correct	ok	not_mentioned	released	option_probability
Jev	imcs21	test	10713643	symptom_308	10713643	0.0022806420000000003	1.4579456660430878	not_mentioned	1.0	not_mentioned	correct	ok	not_mentioned	released	option_probability
Jev	imcs21	test	10713643	symptom_309	10713643	0.0022806420000000003	1.4579456660430878	not_mentioned	1.0	not_mentioned	correct	ok	not_mentioned	released	option_probability
Jev	imcs21	test	10713643	symptom_310	10713643	0.0022806420000000003	1.4579456660430878	not_mentioned	1.0	not_mentioned	correct	ok	not_mentioned	released	option_probability
Jev	imcs21	test	10713643	symptom_311	10713643	0.0022806420000000003	1.4579456660430878	not_mentioned	1.0	not_mentioned	correct	ok	not_mentioned	released	option_probability
Jev	imcs21	test	10713643	symptom_312	10713643	0.0022806420000000003	1.4579456660430878	not_mentioned	1.0	not_mentioned	correct	ok	not_mentioned	released	option_probability
Jev	imcs21	test	10713643	symptom_313	10713643	0.0022806420000000003	1.4579456660430878	not_mentioned	1.0	not_mentioned	correct	ok	not_mentioned	released	option_probability
Jev	imcs21	test	10713643	symptom_314	10713643	0.0022806420000000003	1.4579456660430878	not_mentioned	1.0	not_mentioned	correct	ok	not_mentioned	released	option_probability
Jev	imcs21	test	10713643	symptom_315	10713643	0.0022806420000000003	1.4579456660430878	not_mentioned	0.99	not_mentioned	correct	ok	not_mentioned	released	option_probability
Jev	imcs21	test	10713643	symptom_316	10713643	0.0022806420000000003	1.4579456660430878	not_mentioned	0.94	not_mentioned	correct	ok	not_mentioned	released	option_probability
Jev	imcs21	test	10713643	symptom_317	10713643	0.0022806420000000003	1.4579456660430878	not_mentioned	1.0	not_mentioned	correct	ok	not_mentioned	released	option_probability
Jev	imcs21	test	10713643	symptom_318	10713643	0.0022806420000000003	1.4579456660430878	not_mentioned	1.0	not_mentioned	correct	ok	not_mentioned	released	option_probability
Jev	imcs21	test	10713643	symptom_319	10713643	0.0022806420000000003	1.4579456660430878	not_mentioned	1.0	not_mentioned	correct	ok	not_mentioned	released	option_probability
Jev	imcs21	test	10713643	symptom_320	10713643	0.0022806420000000003	1.4579456660430878	not_mentioned	1.0	not_mentioned	correct	ok	not_mentioned	released	option_probability
Jev	imcs21	test	10713643	symptom_321	10713643	0.0022806420000000003	1.4579456660430878	not_mentioned	0.92	not_mentioned	correct	ok	not_mentioned	released	option_probability
Jev	imcs21	test	10713643	symptom_322	10713643	0.0022806420000000003	1.4579456660430878	not_mentioned	1.0	not_mentioned	correct	ok	not_mentioned	released	option_probability
Jev	imcs21	test	10713643	symptom_323	10713643	0.0022806420000000003	1.4579456660430878	not_mentioned	0.6	not_mentioned	correct	ok	not_mentioned	released	option_probability
Jev	imcs21	test	10713643	symptom_324	10713643	0.0022806420000000003	1.4579456660430878	not_mentioned	1.0	not_mentioned	correct	ok	not_mentioned	released	option_probability
Jev	imcs21	test	10713643	symptom_325	10713643	0.0022806420000000003	1.4579456660430878	not_mentioned	1.0	not_mentioned	correct	ok	not_mentioned	released	option_probability
Jev	imcs21	test	10713643	symptom_326	10713643	0.0022806420000000003	1.4579456660430878	not_mentioned	1.0	not_mentioned	correct	ok	not_mentioned	released	option_probability
Jev	imcs21	test	10713643	symptom_327	10713643	0.0022806420000000003	1.4579456660430878	not_mentioned	1.0	not_mentioned	correct	ok	not_mentioned	released	option_probability
Jev	imcs21	test	10713643	symptom_328	10713643	0.0022806420000000003	1.4579456660430878	not_mentioned	0.95	not_mentioned	correct	ok	not_mentioned	released	option_probability
Jev	imcs21	test	10713643	symptom_329	10713643	0.0022806420000000003	1.4579456660430878	not_mentioned	1.0	not_mentioned	correct	ok	not_mentioned	released	option_probability
Jev	imcs21	test	10713643	symptom_330	10713643	0.0022806420000000003	1.4579456660430878	not_mentioned	1.0	not_mentioned	correct	ok	not_mentioned	released	option_probability
Jev	imcs21	test	10715837	symptom_000	10715837	0.0022720320000000002	0.399062457960099	not_mentioned	1.0	not_mentioned	correct	ok	not_mentioned	released	option_probability
Jev	imcs21	test	10715837	symptom_001	10715837	0.0022720320000000002	0.399062457960099	not_mentioned	1.0	not_mentioned	correct	ok	not_mentioned	released	option_probability
Jev	imcs21	test	10715837	symptom_002	10715837	0.0022720320000000002	0.399062457960099	not_mentioned	1.0	not_mentioned	correct	ok	not_mentioned	released	option_probability
Jev	imcs21	test	10715837	symptom_003	10715837	0.0022720320000000002	0.399062457960099	not_mentioned	1.0	not_mentioned	correct	ok	not_mentioned	released	option_probability
Jev	imcs21	test	10715837	symptom_004	10715837	0.0022720320000000002	0.399062457960099	positive	1.0	positive	correct	ok	positive	released	option_probability
Jev	imcs21	test	10715837	symptom_005	10715837	0.0022720320000000002	0.399062457960099	not_mentioned	1.0	not_mentioned	correct	ok	not_mentioned	released	option_probability
Jev	imcs21	test	10715837	symptom_006	10715837	0.0022720320000000002	0.399062457960099	not_mentioned	1.0	not_mentioned	correct	ok	not_mentioned	released	option_probability
Jev	imcs21	test	10715837	symptom_007	10715837	0.0022720320000000002	0.399062457960099	not_mentioned	1.0	not_mentioned	correct	ok	not_mentioned	released	option_probability
Jev	imcs21	test	10715837	symptom_008	10715837	0.0022720320000000002	0.399062457960099	positive	0.99	positive	correct	ok	positive	released	option_probability
Jev	imcs21	test	10715837	symptom_009	10715837	0.0022720320000000002	0.399062457960099	not_mentioned	1.0	not_mentioned	correct	ok	not_mentioned	released	option_probability
Jev	imcs21	test	10715837	symptom_010	10715837	0.0022720320000000002	0.399062457960099	not_mentioned	1.0	not_mentioned	correct	ok	not_mentioned	released	option_probability
Jev	imcs21	test	10715837	symptom_011	10715837	0.0022720320000000002	0.399062457960099	not_mentioned	1.0	not_mentioned	correct	ok	not_mentioned	released	option_probability
Jev	imcs21	test	10715837	symptom_012	10715837	0.0022720320000000002	0.399062457960099	not_mentioned	1.0	not_mentioned	correct	ok	not_mentioned	released	option_probability
Jev	imcs21	test	10715837	symptom_013	10715837	0.0022720320000000002	0.399062457960099	not_mentioned	1.0	not_mentioned	correct	ok	not_mentioned	released	option_probability
Jev	imcs21	test	10715837	symptom_014	10715837	0.0022720320000000002	0.399062457960099	not_mentioned	1.0	not_mentioned	correct	ok	not_mentioned	released	option_probability
Jev	imcs21	test	10715837	symptom_015	10715837	0.0022720320000000002	0.399062457960099	not_mentioned	1.0	not_mentioned	correct	ok	not_mentioned	released	option_probability
Jev	imcs21	test	10715837	symptom_016	10715837	0.0022720320000000002	0.399062457960099	not_mentioned	1.0	not_mentioned	correct	ok	not_mentioned	released	option_probability
Jev	imcs21	test	10715837	symptom_017	10715837	0.0022720320000000002	0.399062457960099	not_mentioned	0.98	not_mentioned	correct	ok	not_mentioned	released	option_probability
Jev	imcs21	test	10715837	symptom_018	10715837	0.0022720320000000002	0.399062457960099	positive	0.7979797979797979	uncertain	incorrect	ok	uncertain	released	option_probability
Jev	imcs21	test	10715837	symptom_019	10715837	0.0022720320000000002	0.399062457960099	not_mentioned	1.0	not_mentioned	correct	ok	not_mentioned	released	option_probability
Jev	imcs21	test	10715837	symptom_020	10715837	0.0022720320000000002	0.399062457960099	not_mentioned	0.99	not_mentioned	correct	ok	not_mentioned	released	option_probability
Jev	imcs21	test	10715837	symptom_021	10715837	0.0022720320000000002	0.399062457960099	not_mentioned	1.0	not_mentioned	correct	ok	not_mentioned	released	option_probability
Jev	imcs21	test	10715837	symptom_022	10715837	0.0022720320000000002	0.399062457960099	not_mentioned	1.0	not_mentioned	correct	ok	not_mentioned	released	option_probability
Jev	imcs21	test	10715837	symptom_023	10715837	0.0022720320000000002	0.399062457960099	not_mentioned	0.93	not_mentioned	correct	ok	not_mentioned	released	option_probability
Jev	imcs21	test	10715837	symptom_024	10715837	0.0022720320000000002	0.399062457960099	not_mentioned	1.0	not_mentioned	correct	ok	not_mentioned	released	option_probability
Jev	imcs21	test	10715837	symptom_025	10715837	0.0022720320000000002	0.399062457960099	not_mentioned	0.99	not_mentioned	correct	ok	not_mentioned	released	option_probability
Jev	imcs21	test	10715837	symptom_026	10715837	0.0022720320000000002	0.399062457960099	not_mentioned	1.0	not_mentioned	correct	ok	not_mentioned	released	option_probability
Jev	imcs21	test	10715837	symptom_027	10715837	0.0022720320000000002	0.399062457960099	not_mentioned	1.0	not_mentioned	correct	ok	not_mentioned	released	option_probability
Jev	imcs21	test	10715837	symptom_028	10715837	0.0022720320000000002	0.399062457960099	not_mentioned	1.0	not_mentioned	correct	ok	not_mentioned	released	option_probability
Jev	imcs21	test	10715837	symptom_029	10715837	0.0022720320000000002	0.399062457960099	not_mentioned	1.0	not_mentioned	correct	ok	not_mentioned	released	option_probability
Jev	imcs21	test	10715837	symptom_030	10715837	0.0022720320000000002	0.399062457960099	not_mentioned	1.0	not_mentioned	correct	ok	not_mentioned	released	option_probability
Jev	imcs21	test	10715837	symptom_031	10715837	0.0022720320000000002	0.399062457960099	not_mentioned	1.0	not_mentioned	correct	ok	not_mentioned	released	option_probability
Jev	imcs21	test	10715837	symptom_032	10715837	0.0022720320000000002	0.399062457960099	not_mentioned	0.6	not_mentioned	correct	ok	not_mentioned	released	option_probability
Jev	imcs21	test	10715837	symptom_033	10715837	0.0022720320000000002	0.399062457960099	positive	1.0	positive	correct	ok	positive	released	option_probability
Jev	imcs21	test	10715837	symptom_034	10715837	0.0022720320000000002	0.399062457960099	not_mentioned	1.0	not_mentioned	correct	ok	not_mentioned	released	option_probability
Jev	imcs21	test	10715837	symptom_035	10715837	0.0022720320000000002	0.399062457960099	not_mentioned	1.0	not_mentioned	correct	ok	not_mentioned	released	option_probability
Jev	imcs21	test	10715837	symptom_036	10715837	0.0022720320000000002	0.399062457960099	not_mentioned	1.0	not_mentioned	correct	ok	not_mentioned	released	option_probability
Jev	imcs21	test	10715837	symptom_037	10715837	0.0022720320000000002	0.399062457960099	not_mentioned	1.0	not_mentioned	correct	ok	not_mentioned	released	option_probability
Jev	imcs21	test	10715837	symptom_038	10715837	0.0022720320000000002	0.399062457960099	not_mentioned	1.0	not_mentioned	correct	ok	not_mentioned	released	option_probability
Jev	imcs21	test	10715837	symptom_039	10715837	0.0022720320000000002	0.399062457960099	uncertain	0.8181818181818181	uncertain	correct	ok	uncertain	released	option_probability
Jev	imcs21	test	10715837	symptom_040	10715837	0.0022720320000000002	0.399062457960099	not_mentioned	1.0	not_mentioned	correct	ok	not_mentioned	released	option_probability
Jev	imcs21	test	10715837	symptom_041	10715837	0.0022720320000000002	0.399062457960099	not_mentioned	0.79	not_mentioned	correct	ok	not_mentioned	released	option_probability
Jev	imcs21	test	10715837	symptom_042	10715837	0.0022720320000000002	0.399062457960099	not_mentioned	1.0	not_mentioned	correct	ok	not_mentioned	released	option_probability
Jev	imcs21	test	10715837	symptom_043	10715837	0.0022720320000000002	0.399062457960099	not_mentioned	1.0	not_mentioned	correct	ok	not_mentioned	released	option_probability
Jev	imcs21	test	10715837	symptom_044	10715837	0.0022720320000000002	0.399062457960099	not_mentioned	0.97	not_mentioned	correct	ok	not_mentioned	released	option_probability
Jev	imcs21	test	10715837	symptom_045	10715837	0.0022720320000000002	0.399062457960099	not_mentioned	1.0	not_mentioned	correct	ok	not_mentioned	released	option_probability
Jev	imcs21	test	10715837	symptom_046	10715837	0.0022720320000000002	0.399062457960099	not_mentioned	1.0	not_mentioned	correct	ok	not_mentioned	released	option_probability
Jev	imcs21	test	10715837	symptom_047	10715837	0.0022720320000000002	0.399062457960099	not_mentioned	1.0	not_mentioned	correct	ok	not_mentioned	released	option_probability
Jev	imcs21	test	10715837	symptom_048	10715837	0.0022720320000000002	0.399062457960099	not_mentioned	1.0	not_mentioned	correct	ok	not_mentioned	released	option_probability
Jev	imcs21	test	10715837	symptom_049	10715837	0.0022720320000000002	0.399062457960099	not_mentioned	1.0	not_mentioned	correct	ok	not_mentioned	released	option_probability
Jev	imcs21	test	10715837	symptom_050	10715837	0.0022720320000000002	0.399062457960099	not_mentioned	1.0	not_mentioned	correct	ok	not_mentioned	released	option_probability
Jev	imcs21	test	10715837	symptom_051	10715837	0.0022720320000000002	0.399062457960099	not_mentioned	1.0	not_mentioned	correct	ok	not_mentioned	released	option_probability
Jev	imcs21	test	10715837	symptom_052	10715837	0.0022720320000000002	0.399062457960099	not_mentioned	0.97	not_mentioned	correct	ok	not_mentioned	released	option_probability
Jev	imcs21	test	10715837	symptom_053	10715837	0.0022720320000000002	0.399062457960099	not_mentioned	1.0	not_mentioned	correct	ok	not_mentioned	released	option_probability
Jev	imcs21	test	10715837	symptom_054	10715837	0.0022720320000000002	0.399062457960099	not_mentioned	1.0	not_mentioned	correct	ok	not_mentioned	released	option_probability
Jev	imcs21	test	10715837	symptom_055	10715837	0.0022720320000000002	0.399062457960099	not_mentioned	1.0	not_mentioned	correct	ok	not_mentioned	released	option_probability
Jev	imcs21	test	10715837	symptom_056	10715837	0.0022720320000000002	0.399062457960099	negative	0.99	negative	correct	ok	negative	released	option_probability
Jev	imcs21	test	10715837	symptom_057	10715837	0.0022720320000000002	0.399062457960099	not_mentioned	1.0	not_mentioned	correct	ok	not_mentioned	released	option_probability
Jev	imcs21	test	10715837	symptom_058	10715837	0.0022720320000000002	0.399062457960099	not_mentioned	1.0	not_mentioned	correct	ok	not_mentioned	released	option_probability
Jev	imcs21	test	10715837	symptom_059	10715837	0.0022720320000000002	0.399062457960099	not_mentioned	1.0	not_mentioned	correct	ok	not_mentioned	released	option_probability
Jev	imcs21	test	10715837	symptom_060	10715837	0.0022720320000000002	0.399062457960099	not_mentioned	1.0	not_mentioned	correct	ok	not_mentioned	released	option_probability
Jev	imcs21	test	10715837	symptom_061	10715837	0.0022720320000000002	0.399062457960099	not_mentioned	1.0	not_mentioned	correct	ok	not_mentioned	released	option_probability
Jev	imcs21	test	10715837	symptom_062	10715837	0.0022720320000000002	0.399062457960099	not_mentioned	1.0	not_mentioned	correct	ok	not_mentioned	released	option_probability
Jev	imcs21	test	10715837	symptom_063	10715837	0.0022720320000000002	0.399062457960099	not_mentioned	1.0	not_mentioned	correct	ok	not_mentioned	released	option_probability
Jev	imcs21	test	10715837	symptom_064	10715837	0.0022720320000000002	0.399062457960099	uncertain	0.83	uncertain	correct	ok	uncertain	released	option_probability
Jev	imcs21	test	10715837	symptom_065	10715837	0.0022720320000000002	0.399062457960099	not_mentioned	1.0	not_mentioned	correct	ok	not_mentioned	released	option_probability
Jev	imcs21	test	10715837	symptom_066	10715837	0.0022720320000000002	0.399062457960099	negative	0.96	not_mentioned	incorrect	ok	not_mentioned	released	option_probability
Jev	imcs21	test	10715837	symptom_067	10715837	0.0022720320000000002	0.399062457960099	not_mentioned	1.0	not_mentioned	correct	ok	not_mentioned	released	option_probability
Jev	imcs21	test	10715837	symptom_068	10715837	0.0022720320000000002	0.399062457960099	not_mentioned	1.0	not_mentioned	correct	ok	not_mentioned	released	option_probability
Jev	imcs21	test	10715837	symptom_069	10715837	0.0022720320000000002	0.399062457960099	not_mentioned	1.0	not_mentioned	correct	ok	not_mentioned	released	option_probability
Jev	imcs21	test	10715837	symptom_070	10715837	0.0022720320000000002	0.399062457960099	not_mentioned	1.0	not_mentioned	correct	ok	not_mentioned	released	option_probability
Jev	imcs21	test	10715837	symptom_071	10715837	0.0022720320000000002	0.399062457960099	not_mentioned	1.0	not_mentioned	correct	ok	not_mentioned	released	option_probability
Jev	imcs21	test	10715837	symptom_072	10715837	0.0022720320000000002	0.399062457960099	not_mentioned	1.0	not_mentioned	correct	ok	not_mentioned	released	option_probability
Jev	imcs21	test	10715837	symptom_073	10715837	0.0022720320000000002	0.399062457960099	not_mentioned	1.0	not_mentioned	correct	ok	not_mentioned	released	option_probability
Jev	imcs21	test	10715837	symptom_074	10715837	0.0022720320000000002	0.399062457960099	not_mentioned	1.0	not_mentioned	correct	ok	not_mentioned	released	option_probability
Jev	imcs21	test	10715837	symptom_075	10715837	0.0022720320000000002	0.399062457960099	not_mentioned	1.0	not_mentioned	correct	ok	not_mentioned	released	option_probability
Jev	imcs21	test	10715837	symptom_076	10715837	0.0022720320000000002	0.399062457960099	uncertain	0.75	uncertain	correct	ok	uncertain	released	option_probability
Jev	imcs21	test	10715837	symptom_077	10715837	0.0022720320000000002	0.399062457960099	not_mentioned	1.0	not_mentioned	correct	ok	not_mentioned	released	option_probability
Jev	imcs21	test	10715837	symptom_078	10715837	0.0022720320000000002	0.399062457960099	not_mentioned	1.0	not_mentioned	correct	ok	not_mentioned	released	option_probability
Jev	imcs21	test	10715837	symptom_079	10715837	0.0022720320000000002	0.399062457960099	not_mentioned	1.0	not_mentioned	correct	ok	not_mentioned	released	option_probability
Jev	imcs21	test	10715837	symptom_080	10715837	0.0022720320000000002	0.399062457960099	not_mentioned	1.0	not_mentioned	correct	ok	not_mentioned	released	option_probability
Jev	imcs21	test	10715837	symptom_081	10715837	0.0022720320000000002	0.399062457960099	not_mentioned	1.0	not_mentioned	correct	ok	not_mentioned	released	option_probability
Jev	imcs21	test	10715837	symptom_082	10715837	0.0022720320000000002	0.399062457960099	not_mentioned	1.0	not_mentioned	correct	ok	not_mentioned	released	option_probability
Jev	imcs21	test	10715837	symptom_083	10715837	0.0022720320000000002	0.399062457960099	not_mentioned	1.0	not_mentioned	correct	ok	not_mentioned	released	option_probability
Jev	imcs21	test	10715837	symptom_084	10715837	0.0022720320000000002	0.399062457960099	not_mentioned	1.0	not_mentioned	correct	ok	not_mentioned	released	option_probability
Jev	imcs21	test	10715837	symptom_085	10715837	0.0022720320000000002	0.399062457960099	not_mentioned	1.0	not_mentioned	correct	ok	not_mentioned	released	option_probability
Jev	imcs21	test	10715837	symptom_086	10715837	0.0022720320000000002	0.399062457960099	uncertain	0.68	uncertain	correct	ok	uncertain	released	option_probability
Jev	imcs21	test	10715837	symptom_087	10715837	0.0022720320000000002	0.399062457960099	not_mentioned	1.0	not_mentioned	correct	ok	not_mentioned	released	option_probability
Jev	imcs21	test	10715837	symptom_088	10715837	0.0022720320000000002	0.399062457960099	not_mentioned	1.0	not_mentioned	correct	ok	not_mentioned	released	option_probability
Jev	imcs21	test	10715837	symptom_089	10715837	0.0022720320000000002	0.399062457960099	not_mentioned	0.97	not_mentioned	correct	ok	not_mentioned	released	option_probability
Jev	imcs21	test	10715837	symptom_090	10715837	0.0022720320000000002	0.399062457960099	not_mentioned	1.0	not_mentioned	correct	ok	not_mentioned	released	option_probability
Jev	imcs21	test	10715837	symptom_091	10715837	0.0022720320000000002	0.399062457960099	not_mentioned	1.0	not_mentioned	correct	ok	not_mentioned	released	option_probability
Jev	imcs21	test	10715837	symptom_092	10715837	0.0022720320000000002	0.399062457960099	not_mentioned	1.0	not_mentioned	correct	ok	not_mentioned	released	option_probability
Jev	imcs21	test	10715837	symptom_093	10715837	0.0022720320000000002	0.399062457960099	not_mentioned	1.0	not_mentioned	correct	ok	not_mentioned	released	option_probability
Jev	imcs21	test	10715837	symptom_094	10715837	0.0022720320000000002	0.399062457960099	not_mentioned	1.0	not_mentioned	correct	ok	not_mentioned	released	option_probability
Jev	imcs21	test	10715837	symptom_095	10715837	0.0022720320000000002	0.399062457960099	not_mentioned	1.0	not_mentioned	correct	ok	not_mentioned	released	option_probability
Jev	imcs21	test	10715837	symptom_096	10715837	0.0022720320000000002	0.399062457960099	not_mentioned	1.0	not_mentioned	correct	ok	not_mentioned	released	option_probability
Jev	imcs21	test	10715837	symptom_097	10715837	0.0022720320000000002	0.399062457960099	not_mentioned	1.0	not_mentioned	correct	ok	not_mentioned	released	option_probability
Jev	imcs21	test	10715837	symptom_098	10715837	0.0022720320000000002	0.399062457960099	not_mentioned	1.0	not_mentioned	correct	ok	not_mentioned	released	option_probability
Jev	imcs21	test	10715837	symptom_099	10715837	0.0022720320000000002	0.399062457960099	not_mentioned	1.0	not_mentioned	correct	ok	not_mentioned	released	option_probability
Jev	imcs21	test	10715837	symptom_100	10715837	0.0022720320000000002	0.399062457960099	not_mentioned	0.99	not_mentioned	correct	ok	not_mentioned	released	option_probability
Jev	imcs21	test	10715837	symptom_101	10715837	0.0022720320000000002	0.399062457960099	not_mentioned	1.0	not_mentioned	correct	ok	not_mentioned	released	option_probability
Jev	imcs21	test	10715837	symptom_102	10715837	0.0022720320000000002	0.399062457960099	not_mentioned	1.0	not_mentioned	correct	ok	not_mentioned	released	option_probability
Jev	imcs21	test	10715837	symptom_103	10715837	0.0022720320000000002	0.399062457960099	not_mentioned	1.0	not_mentioned	correct	ok	not_mentioned	released	option_probability
Jev	imcs21	test	10715837	symptom_104	10715837	0.0022720320000000002	0.399062457960099	not_mentioned	1.0	not_mentioned	correct	ok	not_mentioned	released	option_probability
Jev	imcs21	test	10715837	symptom_105	10715837	0.0022720320000000002	0.399062457960099	not_mentioned	1.0	not_mentioned	correct	ok	not_mentioned	released	option_probability
Jev	imcs21	test	10715837	symptom_106	10715837	0.0022720320000000002	0.399062457960099	not_mentioned	1.0	not_mentioned	correct	ok	not_mentioned	released	option_probability
Jev	imcs21	test	10715837	symptom_107	10715837	0.0022720320000000002	0.399062457960099	not_mentioned	1.0	not_mentioned	correct	ok	not_mentioned	released	option_probability
Jev	imcs21	test	10715837	symptom_108	10715837	0.0022720320000000002	0.399062457960099	not_mentioned	1.0	not_mentioned	correct	ok	not_mentioned	released	option_probability
Jev	imcs21	test	10715837	symptom_109	10715837	0.0022720320000000002	0.399062457960099	not_mentioned	1.0	not_mentioned	correct	ok	not_mentioned	released	option_probability
Jev	imcs21	test	10715837	symptom_110	10715837	0.0022720320000000002	0.399062457960099	not_mentioned	1.0	not_mentioned	correct	ok	not_mentioned	released	option_probability
Jev	imcs21	test	10715837	symptom_111	10715837	0.0022720320000000002	0.399062457960099	not_mentioned	1.0	not_mentioned	correct	ok	not_mentioned	released	option_probability
Jev	imcs21	test	10715837	symptom_112	10715837	0.0022720320000000002	0.399062457960099	not_mentioned	1.0	not_mentioned	correct	ok	not_mentioned	released	option_probability
Jev	imcs21	test	10715837	symptom_113	10715837	0.0022720320000000002	0.399062457960099	not_mentioned	1.0	not_mentioned	correct	ok	not_mentioned	released	option_probability
Jev	imcs21	test	10715837	symptom_114	10715837	0.0022720320000000002	0.399062457960099	not_mentioned	1.0	not_mentioned	correct	ok	not_mentioned	released	option_probability
Jev	imcs21	test	10715837	symptom_115	10715837	0.0022720320000000002	0.399062457960099	not_mentioned	1.0	not_mentioned	correct	ok	not_mentioned	released	option_probability
Jev	imcs21	test	10715837	symptom_116	10715837	0.0022720320000000002	0.399062457960099	not_mentioned	0.99	not_mentioned	correct	ok	not_mentioned	released	option_probability
Jev	imcs21	test	10715837	symptom_117	10715837	0.0022720320000000002	0.399062457960099	not_mentioned	1.0	not_mentioned	correct	ok	not_mentioned	released	option_probability
Jev	imcs21	test	10715837	symptom_118	10715837	0.0022720320000000002	0.399062457960099	negative	0.74	not_mentioned	incorrect	ok	not_mentioned	released	option_probability
Jev	imcs21	test	10715837	symptom_119	10715837	0.0022720320000000002	0.399062457960099	not_mentioned	1.0	not_mentioned	correct	ok	not_mentioned	released	option_probability
Jev	imcs21	test	10715837	symptom_120	10715837	0.0022720320000000002	0.399062457960099	not_mentioned	1.0	not_mentioned	correct	ok	not_mentioned	released	option_probability
Jev	imcs21	test	10715837	symptom_121	10715837	0.0022720320000000002	0.399062457960099	not_mentioned	1.0	not_mentioned	correct	ok	not_mentioned	released	option_probability
Jev	imcs21	test	10715837	symptom_122	10715837	0.0022720320000000002	0.399062457960099	not_mentioned	1.0	not_mentioned	correct	ok	not_mentioned	released	option_probability
Jev	imcs21	test	10715837	symptom_123	10715837	0.0022720320000000002	0.399062457960099	not_mentioned	0.99	not_mentioned	correct	ok	not_mentioned	released	option_probability
Jev	imcs21	test	10715837	symptom_124	10715837	0.0022720320000000002	0.399062457960099	not_mentioned	0.97	not_mentioned	correct	ok	not_mentioned	released	option_probability
Jev	imcs21	test	10715837	symptom_125	10715837	0.0022720320000000002	0.399062457960099	not_mentioned	1.0	not_mentioned	correct	ok	not_mentioned	released	option_probability
Jev	imcs21	test	10715837	symptom_126	10715837	0.0022720320000000002	0.399062457960099	not_mentioned	1.0	not_mentioned	correct	ok	not_mentioned	released	option_probability
Jev	imcs21	test	10715837	symptom_127	10715837	0.0022720320000000002	0.399062457960099	not_mentioned	0.95	not_mentioned	correct	ok	not_mentioned	released	option_probability
Jev	imcs21	test	10715837	symptom_128	10715837	0.0022720320000000002	0.399062457960099	not_mentioned	1.0	not_mentioned	correct	ok	not_mentioned	released	option_probability
Jev	imcs21	test	10715837	symptom_129	10715837	0.0022720320000000002	0.399062457960099	not_mentioned	1.0	not_mentioned	correct	ok	not_mentioned	released	option_probability
Jev	imcs21	test	10715837	symptom_130	10715837	0.0022720320000000002	0.399062457960099	not_mentioned	0.98	not_mentioned	correct	ok	not_mentioned	released	option_probability
Jev	imcs21	test	10715837	symptom_131	10715837	0.0022720320000000002	0.399062457960099	not_mentioned	1.0	not_mentioned	correct	ok	not_mentioned	released	option_probability
Jev	imcs21	test	10715837	symptom_132	10715837	0.0022720320000000002	0.399062457960099	not_mentioned	1.0	not_mentioned	correct	ok	not_mentioned	released	option_probability
Jev	imcs21	test	10715837	symptom_133	10715837	0.0022720320000000002	0.399062457960099	not_mentioned	1.0	not_mentioned	correct	ok	not_mentioned	released	option_probability
Jev	imcs21	test	10715837	symptom_134	10715837	0.0022720320000000002	0.399062457960099	not_mentioned	1.0	not_mentioned	correct	ok	not_mentioned	released	option_probability
Jev	imcs21	test	10715837	symptom_135	10715837	0.0022720320000000002	0.399062457960099	not_mentioned	1.0	not_mentioned	correct	ok	not_mentioned	released	option_probability
Jev	imcs21	test	10715837	symptom_136	10715837	0.0022720320000000002	0.399062457960099	not_mentioned	1.0	not_mentioned	correct	ok	not_mentioned	released	option_probability
Jev	imcs21	test	10715837	symptom_137	10715837	0.0022720320000000002	0.399062457960099	not_mentioned	1.0	not_mentioned	correct	ok	not_mentioned	released	option_probability
Jev	imcs21	test	10715837	symptom_138	10715837	0.0022720320000000002	0.399062457960099	not_mentioned	0.96	not_mentioned	correct	ok	not_mentioned	released	option_probability
Jev	imcs21	test	10715837	symptom_139	10715837	0.0022720320000000002	0.399062457960099	not_mentioned	1.0	not_mentioned	correct	ok	not_mentioned	released	option_probability
Jev	imcs21	test	10715837	symptom_140	10715837	0.0022720320000000002	0.399062457960099	not_mentioned	1.0	not_mentioned	correct	ok	not_mentioned	released	option_probability
Jev	imcs21	test	10715837	symptom_141	10715837	0.0022720320000000002	0.399062457960099	not_mentioned	1.0	not_mentioned	correct	ok	not_mentioned	released	option_probability
Jev	imcs21	test	10715837	symptom_142	10715837	0.0022720320000000002	0.399062457960099	not_mentioned	1.0	not_mentioned	correct	ok	not_mentioned	released	option_probability
Jev	imcs21	test	10715837	symptom_143	10715837	0.0022720320000000002	0.399062457960099	not_mentioned	1.0	not_mentioned	correct	ok	not_mentioned	released	option_probability
Jev	imcs21	test	10715837	symptom_144	10715837	0.0022720320000000002	0.399062457960099	not_mentioned	1.0	not_mentioned	correct	ok	not_mentioned	released	option_probability
Jev	imcs21	test	10715837	symptom_145	10715837	0.0022720320000000002	0.399062457960099	not_mentioned	0.94	not_mentioned	correct	ok	not_mentioned	released	option_probability
Jev	imcs21	test	10715837	symptom_146	10715837	0.0022720320000000002	0.399062457960099	not_mentioned	1.0	not_mentioned	correct	ok	not_mentioned	released	option_probability
Jev	imcs21	test	10715837	symptom_147	10715837	0.0022720320000000002	0.399062457960099	not_mentioned	1.0	not_mentioned	correct	ok	not_mentioned	released	option_probability
Jev	imcs21	test	10715837	symptom_148	10715837	0.0022720320000000002	0.399062457960099	not_mentioned	1.0	not_mentioned	correct	ok	not_mentioned	released	option_probability
Jev	imcs21	test	10715837	symptom_149	10715837	0.0022720320000000002	0.399062457960099	not_mentioned	1.0	not_mentioned	correct	ok	not_mentioned	released	option_probability
Jev	imcs21	test	10715837	symptom_150	10715837	0.0022720320000000002	0.399062457960099	not_mentioned	1.0	not_mentioned	correct	ok	not_mentioned	released	option_probability
Jev	imcs21	test	10715837	symptom_151	10715837	0.0022720320000000002	0.399062457960099	not_mentioned	1.0	not_mentioned	correct	ok	not_mentioned	released	option_probability
Jev	imcs21	test	10715837	symptom_152	10715837	0.0022720320000000002	0.399062457960099	not_mentioned	1.0	not_mentioned	correct	ok	not_mentioned	released	option_probability
Jev	imcs21	test	10715837	symptom_153	10715837	0.0022720320000000002	0.399062457960099	not_mentioned	1.0	not_mentioned	correct	ok	not_mentioned	released	option_probability
Jev	imcs21	test	10715837	symptom_154	10715837	0.0022720320000000002	0.399062457960099	not_mentioned	1.0	not_mentioned	correct	ok	not_mentioned	released	option_probability
Jev	imcs21	test	10715837	symptom_155	10715837	0.0022720320000000002	0.399062457960099	not_mentioned	1.0	not_mentioned	correct	ok	not_mentioned	released	option_probability
Jev	imcs21	test	10715837	symptom_156	10715837	0.0022720320000000002	0.399062457960099	not_mentioned	1.0	not_mentioned	correct	ok	not_mentioned	released	option_probability
Jev	imcs21	test	10715837	symptom_157	10715837	0.0022720320000000002	0.399062457960099	not_mentioned	0.98	not_mentioned	correct	ok	not_mentioned	released	option_probability
Jev	imcs21	test	10715837	symptom_158	10715837	0.0022720320000000002	0.399062457960099	not_mentioned	1.0	not_mentioned	correct	ok	not_mentioned	released	option_probability
Jev	imcs21	test	10715837	symptom_159	10715837	0.0022720320000000002	0.399062457960099	not_mentioned	1.0	not_mentioned	correct	ok	not_mentioned	released	option_probability
Jev	imcs21	test	10715837	symptom_160	10715837	0.0022720320000000002	0.399062457960099	not_mentioned	1.0	not_mentioned	correct	ok	not_mentioned	released	option_probability
Jev	imcs21	test	10715837	symptom_161	10715837	0.0022720320000000002	0.399062457960099	not_mentioned	1.0	not_mentioned	correct	ok	not_mentioned	released	option_probability
Jev	imcs21	test	10715837	symptom_162	10715837	0.0022720320000000002	0.399062457960099	not_mentioned	1.0	not_mentioned	correct	ok	not_mentioned	released	option_probability
Jev	imcs21	test	10715837	symptom_163	10715837	0.0022720320000000002	0.399062457960099	not_mentioned	1.0	not_mentioned	correct	ok	not_mentioned	released	option_probability
Jev	imcs21	test	10715837	symptom_164	10715837	0.0022720320000000002	0.399062457960099	not_mentioned	1.0	not_mentioned	correct	ok	not_mentioned	released	option_probability
Jev	imcs21	test	10715837	symptom_165	10715837	0.0022720320000000002	0.399062457960099	not_mentioned	1.0	not_mentioned	correct	ok	not_mentioned	released	option_probability
Jev	imcs21	test	10715837	symptom_166	10715837	0.0022720320000000002	0.399062457960099	not_mentioned	1.0	not_mentioned	correct	ok	not_mentioned	released	option_probability
Jev	imcs21	test	10715837	symptom_167	10715837	0.0022720320000000002	0.399062457960099	not_mentioned	1.0	not_mentioned	correct	ok	not_mentioned	released	option_probability
Jev	imcs21	test	10715837	symptom_168	10715837	0.0022720320000000002	0.399062457960099	not_mentioned	1.0	not_mentioned	correct	ok	not_mentioned	released	option_probability
Jev	imcs21	test	10715837	symptom_169	10715837	0.0022720320000000002	0.399062457960099	not_mentioned	1.0	not_mentioned	correct	ok	not_mentioned	released	option_probability
Jev	imcs21	test	10715837	symptom_170	10715837	0.0022720320000000002	0.399062457960099	not_mentioned	1.0	not_mentioned	correct	ok	not_mentioned	released	option_probability
Jev	imcs21	test	10715837	symptom_171	10715837	0.0022720320000000002	0.399062457960099	not_mentioned	1.0	not_mentioned	correct	ok	not_mentioned	released	option_probability
Jev	imcs21	test	10715837	symptom_172	10715837	0.0022720320000000002	0.399062457960099	not_mentioned	1.0	not_mentioned	correct	ok	not_mentioned	released	option_probability
Jev	imcs21	test	10715837	symptom_173	10715837	0.0022720320000000002	0.399062457960099	not_mentioned	0.86	not_mentioned	correct	ok	not_mentioned	released	option_probability
Jev	imcs21	test	10715837	symptom_174	10715837	0.0022720320000000002	0.399062457960099	not_mentioned	1.0	not_mentioned	correct	ok	not_mentioned	released	option_probability
Jev	imcs21	test	10715837	symptom_175	10715837	0.0022720320000000002	0.399062457960099	not_mentioned	1.0	not_mentioned	correct	ok	not_mentioned	released	option_probability
Jev	imcs21	test	10715837	symptom_176	10715837	0.0022720320000000002	0.399062457960099	not_mentioned	1.0	not_mentioned	correct	ok	not_mentioned	released	option_probability
Jev	imcs21	test	10715837	symptom_177	10715837	0.0022720320000000002	0.399062457960099	not_mentioned	1.0	not_mentioned	correct	ok	not_mentioned	released	option_probability
Jev	imcs21	test	10715837	symptom_178	10715837	0.0022720320000000002	0.399062457960099	not_mentioned	1.0	not_mentioned	correct	ok	not_mentioned	released	option_probability
Jev	imcs21	test	10715837	symptom_179	10715837	0.0022720320000000002	0.399062457960099	not_mentioned	1.0	not_mentioned	correct	ok	not_mentioned	released	option_probability
Jev	imcs21	test	10715837	symptom_180	10715837	0.0022720320000000002	0.399062457960099	not_mentioned	1.0	not_mentioned	correct	ok	not_mentioned	released	option_probability
Jev	imcs21	test	10715837	symptom_181	10715837	0.0022720320000000002	0.399062457960099	not_mentioned	0.96	not_mentioned	correct	ok	not_mentioned	released	option_probability
Jev	imcs21	test	10715837	symptom_182	10715837	0.0022720320000000002	0.399062457960099	not_mentioned	0.67	not_mentioned	correct	ok	not_mentioned	released	option_probability
Jev	imcs21	test	10715837	symptom_183	10715837	0.0022720320000000002	0.399062457960099	not_mentioned	1.0	not_mentioned	correct	ok	not_mentioned	released	option_probability
Jev	imcs21	test	10715837	symptom_184	10715837	0.0022720320000000002	0.399062457960099	not_mentioned	1.0	not_mentioned	correct	ok	not_mentioned	released	option_probability
Jev	imcs21	test	10715837	symptom_185	10715837	0.0022720320000000002	0.399062457960099	not_mentioned	1.0	not_mentioned	correct	ok	not_mentioned	released	option_probability
Jev	imcs21	test	10715837	symptom_186	10715837	0.0022720320000000002	0.399062457960099	not_mentioned	1.0	not_mentioned	correct	ok	not_mentioned	released	option_probability
Jev	imcs21	test	10715837	symptom_187	10715837	0.0022720320000000002	0.399062457960099	not_mentioned	1.0	not_mentioned	correct	ok	not_mentioned	released	option_probability
Jev	imcs21	test	10715837	symptom_188	10715837	0.0022720320000000002	0.399062457960099	not_mentioned	1.0	not_mentioned	correct	ok	not_mentioned	released	option_probability
Jev	imcs21	test	10715837	symptom_189	10715837	0.0022720320000000002	0.399062457960099	not_mentioned	1.0	not_mentioned	correct	ok	not_mentioned	released	option_probability
Jev	imcs21	test	10715837	symptom_190	10715837	0.0022720320000000002	0.399062457960099	not_mentioned	1.0	not_mentioned	correct	ok	not_mentioned	released	option_probability
Jev	imcs21	test	10715837	symptom_191	10715837	0.0022720320000000002	0.399062457960099	not_mentioned	1.0	not_mentioned	correct	ok	not_mentioned	released	option_probability
Jev	imcs21	test	10715837	symptom_192	10715837	0.0022720320000000002	0.399062457960099	not_mentioned	1.0	not_mentioned	correct	ok	not_mentioned	released	option_probability
Jev	imcs21	test	10715837	symptom_193	10715837	0.0022720320000000002	0.399062457960099	not_mentioned	1.0	not_mentioned	correct	ok	not_mentioned	released	option_probability
Jev	imcs21	test	10715837	symptom_194	10715837	0.0022720320000000002	0.399062457960099	not_mentioned	1.0	not_mentioned	correct	ok	not_mentioned	released	option_probability
Jev	imcs21	test	10715837	symptom_195	10715837	0.0022720320000000002	0.399062457960099	not_mentioned	1.0	not_mentioned	correct	ok	not_mentioned	released	option_probability
Jev	imcs21	test	10715837	symptom_196	10715837	0.0022720320000000002	0.399062457960099	not_mentioned	1.0	not_mentioned	correct	ok	not_mentioned	released	option_probability
Jev	imcs21	test	10715837	symptom_197	10715837	0.0022720320000000002	0.399062457960099	not_mentioned	1.0	not_mentioned	correct	ok	not_mentioned	released	option_probability
Jev	imcs21	test	10715837	symptom_198	10715837	0.0022720320000000002	0.399062457960099	not_mentioned	1.0	not_mentioned	correct	ok	not_mentioned	released	option_probability
Jev	imcs21	test	10715837	symptom_199	10715837	0.0022720320000000002	0.399062457960099	not_mentioned	1.0	not_mentioned	correct	ok	not_mentioned	released	option_probability
Jev	imcs21	test	10715837	symptom_200	10715837	0.0022720320000000002	0.399062457960099	not_mentioned	1.0	not_mentioned	correct	ok	not_mentioned	released	option_probability
Jev	imcs21	test	10715837	symptom_201	10715837	0.0022720320000000002	0.399062457960099	not_mentioned	1.0	not_mentioned	correct	ok	not_mentioned	released	option_probability
Jev	imcs21	test	10715837	symptom_202	10715837	0.0022720320000000002	0.399062457960099	not_mentioned	1.0	not_mentioned	correct	ok	not_mentioned	released	option_probability
Jev	imcs21	test	10715837	symptom_203	10715837	0.0022720320000000002	0.399062457960099	not_mentioned	1.0	not_mentioned	correct	ok	not_mentioned	released	option_probability
Jev	imcs21	test	10715837	symptom_204	10715837	0.0022720320000000002	0.399062457960099	not_mentioned	1.0	not_mentioned	correct	ok	not_mentioned	released	option_probability
Jev	imcs21	test	10715837	symptom_205	10715837	0.0022720320000000002	0.399062457960099	not_mentioned	1.0	not_mentioned	correct	ok	not_mentioned	released	option_probability
Jev	imcs21	test	10715837	symptom_206	10715837	0.0022720320000000002	0.399062457960099	not_mentioned	1.0	not_mentioned	correct	ok	not_mentioned	released	option_probability
Jev	imcs21	test	10715837	symptom_207	10715837	0.0022720320000000002	0.399062457960099	not_mentioned	1.0	not_mentioned	correct	ok	not_mentioned	released	option_probability
Jev	imcs21	test	10715837	symptom_208	10715837	0.0022720320000000002	0.399062457960099	not_mentioned	1.0	not_mentioned	correct	ok	not_mentioned	released	option_probability
Jev	imcs21	test	10715837	symptom_209	10715837	0.0022720320000000002	0.399062457960099	not_mentioned	1.0	not_mentioned	correct	ok	not_mentioned	released	option_probability
Jev	imcs21	test	10715837	symptom_210	10715837	0.0022720320000000002	0.399062457960099	not_mentioned	1.0	not_mentioned	correct	ok	not_mentioned	released	option_probability
Jev	imcs21	test	10715837	symptom_211	10715837	0.0022720320000000002	0.399062457960099	not_mentioned	1.0	not_mentioned	correct	ok	not_mentioned	released	option_probability
Jev	imcs21	test	10715837	symptom_212	10715837	0.0022720320000000002	0.399062457960099	not_mentioned	1.0	not_mentioned	correct	ok	not_mentioned	released	option_probability
Jev	imcs21	test	10715837	symptom_213	10715837	0.0022720320000000002	0.399062457960099	not_mentioned	0.72	not_mentioned	correct	ok	not_mentioned	released	option_probability
Jev	imcs21	test	10715837	symptom_214	10715837	0.0022720320000000002	0.399062457960099	not_mentioned	1.0	not_mentioned	correct	ok	not_mentioned	released	option_probability
Jev	imcs21	test	10715837	symptom_215	10715837	0.0022720320000000002	0.399062457960099	not_mentioned	1.0	not_mentioned	correct	ok	not_mentioned	released	option_probability
Jev	imcs21	test	10715837	symptom_216	10715837	0.0022720320000000002	0.399062457960099	not_mentioned	1.0	not_mentioned	correct	ok	not_mentioned	released	option_probability
Jev	imcs21	test	10715837	symptom_217	10715837	0.0022720320000000002	0.399062457960099	not_mentioned	1.0	not_mentioned	correct	ok	not_mentioned	released	option_probability
Jev	imcs21	test	10715837	symptom_218	10715837	0.0022720320000000002	0.399062457960099	not_mentioned	1.0	not_mentioned	correct	ok	not_mentioned	released	option_probability
Jev	imcs21	test	10715837	symptom_219	10715837	0.0022720320000000002	0.399062457960099	not_mentioned	0.99	not_mentioned	correct	ok	not_mentioned	released	option_probability
Jev	imcs21	test	10715837	symptom_220	10715837	0.0022720320000000002	0.399062457960099	not_mentioned	1.0	not_mentioned	correct	ok	not_mentioned	released	option_probability
Jev	imcs21	test	10715837	symptom_221	10715837	0.0022720320000000002	0.399062457960099	not_mentioned	1.0	not_mentioned	correct	ok	not_mentioned	released	option_probability
Jev	imcs21	test	10715837	symptom_222	10715837	0.0022720320000000002	0.399062457960099	not_mentioned	1.0	not_mentioned	correct	ok	not_mentioned	released	option_probability
Jev	imcs21	test	10715837	symptom_223	10715837	0.0022720320000000002	0.399062457960099	not_mentioned	1.0	not_mentioned	correct	ok	not_mentioned	released	option_probability
Jev	imcs21	test	10715837	symptom_224	10715837	0.0022720320000000002	0.399062457960099	not_mentioned	1.0	not_mentioned	correct	ok	not_mentioned	released	option_probability
Jev	imcs21	test	10715837	symptom_225	10715837	0.0022720320000000002	0.399062457960099	not_mentioned	1.0	not_mentioned	correct	ok	not_mentioned	released	option_probability
Jev	imcs21	test	10715837	symptom_226	10715837	0.0022720320000000002	0.399062457960099	not_mentioned	1.0	not_mentioned	correct	ok	not_mentioned	released	option_probability
Jev	imcs21	test	10715837	symptom_227	10715837	0.0022720320000000002	0.399062457960099	not_mentioned	1.0	not_mentioned	correct	ok	not_mentioned	released	option_probability
Jev	imcs21	test	10715837	symptom_228	10715837	0.0022720320000000002	0.399062457960099	not_mentioned	1.0	not_mentioned	correct	ok	not_mentioned	released	option_probability
Jev	imcs21	test	10715837	symptom_229	10715837	0.0022720320000000002	0.399062457960099	not_mentioned	1.0	not_mentioned	correct	ok	not_mentioned	released	option_probability
Jev	imcs21	test	10715837	symptom_230	10715837	0.0022720320000000002	0.399062457960099	not_mentioned	1.0	not_mentioned	correct	ok	not_mentioned	released	option_probability
Jev	imcs21	test	10715837	symptom_231	10715837	0.0022720320000000002	0.399062457960099	not_mentioned	1.0	not_mentioned	correct	ok	not_mentioned	released	option_probability
Jev	imcs21	test	10715837	symptom_232	10715837	0.0022720320000000002	0.399062457960099	not_mentioned	1.0	not_mentioned	correct	ok	not_mentioned	released	option_probability
Jev	imcs21	test	10715837	symptom_233	10715837	0.0022720320000000002	0.399062457960099	not_mentioned	1.0	not_mentioned	correct	ok	not_mentioned	released	option_probability
Jev	imcs21	test	10715837	symptom_234	10715837	0.0022720320000000002	0.399062457960099	not_mentioned	1.0	not_mentioned	correct	ok	not_mentioned	released	option_probability
Jev	imcs21	test	10715837	symptom_235	10715837	0.0022720320000000002	0.399062457960099	not_mentioned	1.0	not_mentioned	correct	ok	not_mentioned	released	option_probability
Jev	imcs21	test	10715837	symptom_236	10715837	0.0022720320000000002	0.399062457960099	not_mentioned	0.99	not_mentioned	correct	ok	not_mentioned	released	option_probability
Jev	imcs21	test	10715837	symptom_237	10715837	0.0022720320000000002	0.399062457960099	not_mentioned	1.0	not_mentioned	correct	ok	not_mentioned	released	option_probability
Jev	imcs21	test	10715837	symptom_238	10715837	0.0022720320000000002	0.399062457960099	not_mentioned	1.0	not_mentioned	correct	ok	not_mentioned	released	option_probability
Jev	imcs21	test	10715837	symptom_239	10715837	0.0022720320000000002	0.399062457960099	not_mentioned	1.0	not_mentioned	correct	ok	not_mentioned	released	option_probability
Jev	imcs21	test	10715837	symptom_240	10715837	0.0022720320000000002	0.399062457960099	not_mentioned	1.0	not_mentioned	correct	ok	not_mentioned	released	option_probability
Jev	imcs21	test	10715837	symptom_241	10715837	0.0022720320000000002	0.399062457960099	not_mentioned	1.0	not_mentioned	correct	ok	not_mentioned	released	option_probability
Jev	imcs21	test	10715837	symptom_242	10715837	0.0022720320000000002	0.399062457960099	not_mentioned	1.0	not_mentioned	correct	ok	not_mentioned	released	option_probability
Jev	imcs21	test	10715837	symptom_243	10715837	0.0022720320000000002	0.399062457960099	not_mentioned	1.0	not_mentioned	correct	ok	not_mentioned	released	option_probability
Jev	imcs21	test	10715837	symptom_244	10715837	0.0022720320000000002	0.399062457960099	not_mentioned	1.0	not_mentioned	correct	ok	not_mentioned	released	option_probability
Jev	imcs21	test	10715837	symptom_245	10715837	0.0022720320000000002	0.399062457960099	negative	1.0	not_mentioned	incorrect	ok	not_mentioned	released	option_probability
Jev	imcs21	test	10715837	symptom_246	10715837	0.0022720320000000002	0.399062457960099	not_mentioned	1.0	not_mentioned	correct	ok	not_mentioned	released	option_probability
Jev	imcs21	test	10715837	symptom_247	10715837	0.0022720320000000002	0.399062457960099	not_mentioned	1.0	not_mentioned	correct	ok	not_mentioned	released	option_probability
Jev	imcs21	test	10715837	symptom_248	10715837	0.0022720320000000002	0.399062457960099	not_mentioned	1.0	not_mentioned	correct	ok	not_mentioned	released	option_probability
Jev	imcs21	test	10715837	symptom_249	10715837	0.0022720320000000002	0.399062457960099	not_mentioned	1.0	not_mentioned	correct	ok	not_mentioned	released	option_probability
Jev	imcs21	test	10715837	symptom_250	10715837	0.0022720320000000002	0.399062457960099	not_mentioned	1.0	not_mentioned	correct	ok	not_mentioned	released	option_probability
Jev	imcs21	test	10715837	symptom_251	10715837	0.0022720320000000002	0.399062457960099	not_mentioned	1.0	not_mentioned	correct	ok	not_mentioned	released	option_probability
Jev	imcs21	test	10715837	symptom_252	10715837	0.0022720320000000002	0.399062457960099	not_mentioned	1.0	not_mentioned	correct	ok	not_mentioned	released	option_probability
Jev	imcs21	test	10715837	symptom_253	10715837	0.0022720320000000002	0.399062457960099	not_mentioned	1.0	not_mentioned	correct	ok	not_mentioned	released	option_probability
Jev	imcs21	test	10715837	symptom_254	10715837	0.0022720320000000002	0.399062457960099	not_mentioned	0.99	not_mentioned	correct	ok	not_mentioned	released	option_probability
Jev	imcs21	test	10715837	symptom_255	10715837	0.0022720320000000002	0.399062457960099	not_mentioned	1.0	not_mentioned	correct	ok	not_mentioned	released	option_probability
Jev	imcs21	test	10715837	symptom_256	10715837	0.0022720320000000002	0.399062457960099	not_mentioned	1.0	not_mentioned	correct	ok	not_mentioned	released	option_probability
Jev	imcs21	test	10715837	symptom_257	10715837	0.0022720320000000002	0.399062457960099	not_mentioned	1.0	not_mentioned	correct	ok	not_mentioned	released	option_probability
Jev	imcs21	test	10715837	symptom_258	10715837	0.0022720320000000002	0.399062457960099	not_mentioned	1.0	not_mentioned	correct	ok	not_mentioned	released	option_probability
Jev	imcs21	test	10715837	symptom_259	10715837	0.0022720320000000002	0.399062457960099	not_mentioned	1.0	not_mentioned	correct	ok	not_mentioned	released	option_probability
Jev	imcs21	test	10715837	symptom_260	10715837	0.0022720320000000002	0.399062457960099	not_mentioned	0.98	not_mentioned	correct	ok	not_mentioned	released	option_probability
Jev	imcs21	test	10715837	symptom_261	10715837	0.0022720320000000002	0.399062457960099	not_mentioned	1.0	not_mentioned	correct	ok	not_mentioned	released	option_probability
Jev	imcs21	test	10715837	symptom_262	10715837	0.0022720320000000002	0.399062457960099	not_mentioned	1.0	not_mentioned	correct	ok	not_mentioned	released	option_probability
Jev	imcs21	test	10715837	symptom_263	10715837	0.0022720320000000002	0.399062457960099	not_mentioned	1.0	not_mentioned	correct	ok	not_mentioned	released	option_probability
Jev	imcs21	test	10715837	symptom_264	10715837	0.0022720320000000002	0.399062457960099	not_mentioned	1.0	not_mentioned	correct	ok	not_mentioned	released	option_probability
Jev	imcs21	test	10715837	symptom_265	10715837	0.0022720320000000002	0.399062457960099	not_mentioned	1.0	not_mentioned	correct	ok	not_mentioned	released	option_probability
Jev	imcs21	test	10715837	symptom_266	10715837	0.0022720320000000002	0.399062457960099	not_mentioned	1.0	not_mentioned	correct	ok	not_mentioned	released	option_probability
Jev	imcs21	test	10715837	symptom_267	10715837	0.0022720320000000002	0.399062457960099	not_mentioned	1.0	not_mentioned	correct	ok	not_mentioned	released	option_probability
Jev	imcs21	test	10715837	symptom_268	10715837	0.0022720320000000002	0.399062457960099	not_mentioned	1.0	not_mentioned	correct	ok	not_mentioned	released	option_probability
Jev	imcs21	test	10715837	symptom_269	10715837	0.0022720320000000002	0.399062457960099	not_mentioned	1.0	not_mentioned	correct	ok	not_mentioned	released	option_probability
Jev	imcs21	test	10715837	symptom_270	10715837	0.0022720320000000002	0.399062457960099	not_mentioned	1.0	not_mentioned	correct	ok	not_mentioned	released	option_probability
Jev	imcs21	test	10715837	symptom_271	10715837	0.0022720320000000002	0.399062457960099	not_mentioned	1.0	not_mentioned	correct	ok	not_mentioned	released	option_probability
Jev	imcs21	test	10715837	symptom_272	10715837	0.0022720320000000002	0.399062457960099	not_mentioned	1.0	not_mentioned	correct	ok	not_mentioned	released	option_probability
Jev	imcs21	test	10715837	symptom_273	10715837	0.0022720320000000002	0.399062457960099	not_mentioned	1.0	not_mentioned	correct	ok	not_mentioned	released	option_probability
Jev	imcs21	test	10715837	symptom_274	10715837	0.0022720320000000002	0.399062457960099	not_mentioned	1.0	not_mentioned	correct	ok	not_mentioned	released	option_probability
Jev	imcs21	test	10715837	symptom_275	10715837	0.0022720320000000002	0.399062457960099	not_mentioned	1.0	not_mentioned	correct	ok	not_mentioned	released	option_probability
Jev	imcs21	test	10715837	symptom_276	10715837	0.0022720320000000002	0.399062457960099	not_mentioned	1.0	not_mentioned	correct	ok	not_mentioned	released	option_probability
Jev	imcs21	test	10715837	symptom_277	10715837	0.0022720320000000002	0.399062457960099	not_mentioned	1.0	not_mentioned	correct	ok	not_mentioned	released	option_probability
Jev	imcs21	test	10715837	symptom_278	10715837	0.0022720320000000002	0.399062457960099	not_mentioned	1.0	not_mentioned	correct	ok	not_mentioned	released	option_probability
Jev	imcs21	test	10715837	symptom_279	10715837	0.0022720320000000002	0.399062457960099	not_mentioned	1.0	not_mentioned	correct	ok	not_mentioned	released	option_probability
Jev	imcs21	test	10715837	symptom_280	10715837	0.0022720320000000002	0.399062457960099	not_mentioned	1.0	not_mentioned	correct	ok	not_mentioned	released	option_probability
Jev	imcs21	test	10715837	symptom_281	10715837	0.0022720320000000002	0.399062457960099	not_mentioned	1.0	not_mentioned	correct	ok	not_mentioned	released	option_probability
Jev	imcs21	test	10715837	symptom_282	10715837	0.0022720320000000002	0.399062457960099	not_mentioned	1.0	not_mentioned	correct	ok	not_mentioned	released	option_probability
Jev	imcs21	test	10715837	symptom_283	10715837	0.0022720320000000002	0.399062457960099	not_mentioned	1.0	not_mentioned	correct	ok	not_mentioned	released	option_probability
Jev	imcs21	test	10715837	symptom_284	10715837	0.0022720320000000002	0.399062457960099	not_mentioned	1.0	not_mentioned	correct	ok	not_mentioned	released	option_probability
Jev	imcs21	test	10715837	symptom_285	10715837	0.0022720320000000002	0.399062457960099	not_mentioned	1.0	not_mentioned	correct	ok	not_mentioned	released	option_probability
Jev	imcs21	test	10715837	symptom_286	10715837	0.0022720320000000002	0.399062457960099	not_mentioned	0.82	not_mentioned	correct	ok	not_mentioned	released	option_probability
Jev	imcs21	test	10715837	symptom_287	10715837	0.0022720320000000002	0.399062457960099	not_mentioned	1.0	not_mentioned	correct	ok	not_mentioned	released	option_probability
Jev	imcs21	test	10715837	symptom_288	10715837	0.0022720320000000002	0.399062457960099	not_mentioned	1.0	not_mentioned	correct	ok	not_mentioned	released	option_probability
Jev	imcs21	test	10715837	symptom_289	10715837	0.0022720320000000002	0.399062457960099	not_mentioned	1.0	not_mentioned	correct	ok	not_mentioned	released	option_probability
Jev	imcs21	test	10715837	symptom_290	10715837	0.0022720320000000002	0.399062457960099	not_mentioned	1.0	not_mentioned	correct	ok	not_mentioned	released	option_probability
Jev	imcs21	test	10715837	symptom_291	10715837	0.0022720320000000002	0.399062457960099	not_mentioned	1.0	not_mentioned	correct	ok	not_mentioned	released	option_probability
Jev	imcs21	test	10715837	symptom_292	10715837	0.0022720320000000002	0.399062457960099	not_mentioned	1.0	not_mentioned	correct	ok	not_mentioned	released	option_probability
Jev	imcs21	test	10715837	symptom_293	10715837	0.0022720320000000002	0.399062457960099	not_mentioned	1.0	not_mentioned	correct	ok	not_mentioned	released	option_probability
Jev	imcs21	test	10715837	symptom_294	10715837	0.0022720320000000002	0.399062457960099	not_mentioned	1.0	not_mentioned	correct	ok	not_mentioned	released	option_probability
Jev	imcs21	test	10715837	symptom_295	10715837	0.0022720320000000002	0.399062457960099	not_mentioned	1.0	not_mentioned	correct	ok	not_mentioned	released	option_probability
Jev	imcs21	test	10715837	symptom_296	10715837	0.0022720320000000002	0.399062457960099	not_mentioned	1.0	not_mentioned	correct	ok	not_mentioned	released	option_probability
Jev	imcs21	test	10715837	symptom_297	10715837	0.0022720320000000002	0.399062457960099	not_mentioned	1.0	not_mentioned	correct	ok	not_mentioned	released	option_probability
Jev	imcs21	test	10715837	symptom_298	10715837	0.0022720320000000002	0.399062457960099	not_mentioned	1.0	not_mentioned	correct	ok	not_mentioned	released	option_probability
Jev	imcs21	test	10715837	symptom_299	10715837	0.0022720320000000002	0.399062457960099	not_mentioned	1.0	not_mentioned	correct	ok	not_mentioned	released	option_probability
Jev	imcs21	test	10715837	symptom_300	10715837	0.0022720320000000002	0.399062457960099	not_mentioned	1.0	not_mentioned	correct	ok	not_mentioned	released	option_probability
Jev	imcs21	test	10715837	symptom_301	10715837	0.0022720320000000002	0.399062457960099	not_mentioned	1.0	not_mentioned	correct	ok	not_mentioned	released	option_probability
Jev	imcs21	test	10715837	symptom_302	10715837	0.0022720320000000002	0.399062457960099	not_mentioned	0.99	not_mentioned	correct	ok	not_mentioned	released	option_probability
Jev	imcs21	test	10715837	symptom_303	10715837	0.0022720320000000002	0.399062457960099	not_mentioned	0.87	not_mentioned	correct	ok	not_mentioned	released	option_probability
Jev	imcs21	test	10715837	symptom_304	10715837	0.0022720320000000002	0.399062457960099	not_mentioned	0.98	not_mentioned	correct	ok	not_mentioned	released	option_probability
Jev	imcs21	test	10715837	symptom_305	10715837	0.0022720320000000002	0.399062457960099	not_mentioned	1.0	not_mentioned	correct	ok	not_mentioned	released	option_probability
Jev	imcs21	test	10715837	symptom_306	10715837	0.0022720320000000002	0.399062457960099	not_mentioned	1.0	not_mentioned	correct	ok	not_mentioned	released	option_probability
Jev	imcs21	test	10715837	symptom_307	10715837	0.0022720320000000002	0.399062457960099	not_mentioned	1.0	not_mentioned	correct	ok	not_mentioned	released	option_probability
Jev	imcs21	test	10715837	symptom_308	10715837	0.0022720320000000002	0.399062457960099	negative	0.77	not_mentioned	incorrect	ok	not_mentioned	released	option_probability
Jev	imcs21	test	10715837	symptom_309	10715837	0.0022720320000000002	0.399062457960099	not_mentioned	1.0	not_mentioned	correct	ok	not_mentioned	released	option_probability
Jev	imcs21	test	10715837	symptom_310	10715837	0.0022720320000000002	0.399062457960099	not_mentioned	1.0	not_mentioned	correct	ok	not_mentioned	released	option_probability
Jev	imcs21	test	10715837	symptom_311	10715837	0.0022720320000000002	0.399062457960099	not_mentioned	1.0	not_mentioned	correct	ok	not_mentioned	released	option_probability
Jev	imcs21	test	10715837	symptom_312	10715837	0.0022720320000000002	0.399062457960099	not_mentioned	1.0	not_mentioned	correct	ok	not_mentioned	released	option_probability
Jev	imcs21	test	10715837	symptom_313	10715837	0.0022720320000000002	0.399062457960099	not_mentioned	1.0	not_mentioned	correct	ok	not_mentioned	released	option_probability
Jev	imcs21	test	10715837	symptom_314	10715837	0.0022720320000000002	0.399062457960099	not_mentioned	1.0	not_mentioned	correct	ok	not_mentioned	released	option_probability
Jev	imcs21	test	10715837	symptom_315	10715837	0.0022720320000000002	0.399062457960099	not_mentioned	1.0	not_mentioned	correct	ok	not_mentioned	released	option_probability
Jev	imcs21	test	10715837	symptom_316	10715837	0.0022720320000000002	0.399062457960099	not_mentioned	1.0	not_mentioned	correct	ok	not_mentioned	released	option_probability
Jev	imcs21	test	10715837	symptom_317	10715837	0.0022720320000000002	0.399062457960099	not_mentioned	1.0	not_mentioned	correct	ok	not_mentioned	released	option_probability
Jev	imcs21	test	10715837	symptom_318	10715837	0.0022720320000000002	0.399062457960099	not_mentioned	1.0	not_mentioned	correct	ok	not_mentioned	released	option_probability
Jev	imcs21	test	10715837	symptom_319	10715837	0.0022720320000000002	0.399062457960099	not_mentioned	1.0	not_mentioned	correct	ok	not_mentioned	released	option_probability
Jev	imcs21	test	10715837	symptom_320	10715837	0.0022720320000000002	0.399062457960099	not_mentioned	1.0	not_mentioned	correct	ok	not_mentioned	released	option_probability
Jev	imcs21	test	10715837	symptom_321	10715837	0.0022720320000000002	0.399062457960099	not_mentioned	1.0	not_mentioned	correct	ok	not_mentioned	released	option_probability
Jev	imcs21	test	10715837	symptom_322	10715837	0.0022720320000000002	0.399062457960099	not_mentioned	1.0	not_mentioned	correct	ok	not_mentioned	released	option_probability
Jev	imcs21	test	10715837	symptom_323	10715837	0.0022720320000000002	0.399062457960099	not_mentioned	1.0	not_mentioned	correct	ok	not_mentioned	released	option_probability
Jev	imcs21	test	10715837	symptom_324	10715837	0.0022720320000000002	0.399062457960099	not_mentioned	1.0	not_mentioned	correct	ok	not_mentioned	released	option_probability
Jev	imcs21	test	10715837	symptom_325	10715837	0.0022720320000000002	0.399062457960099	not_mentioned	1.0	not_mentioned	correct	ok	not_mentioned	released	option_probability
Jev	imcs21	test	10715837	symptom_326	10715837	0.0022720320000000002	0.399062457960099	not_mentioned	1.0	not_mentioned	correct	ok	not_mentioned	released	option_probability
Jev	imcs21	test	10715837	symptom_327	10715837	0.0022720320000000002	0.399062457960099	not_mentioned	1.0	not_mentioned	correct	ok	not_mentioned	released	option_probability
Jev	imcs21	test	10715837	symptom_328	10715837	0.0022720320000000002	0.399062457960099	not_mentioned	1.0	not_mentioned	correct	ok	not_mentioned	released	option_probability
Jev	imcs21	test	10715837	symptom_329	10715837	0.0022720320000000002	0.399062457960099	not_mentioned	1.0	not_mentioned	correct	ok	not_mentioned	released	option_probability
Jev	imcs21	test	10715837	symptom_330	10715837	0.0022720320000000002	0.399062457960099	not_mentioned	1.0	not_mentioned	correct	ok	not_mentioned	released	option_probability
Jev	imcs21	test	10717549	symptom_000	10717549	0.0022606500000000003	0.3767182918963954	not_mentioned	1.0	not_mentioned	correct	ok	not_mentioned	released	option_probability
Jev	imcs21	test	10717549	symptom_001	10717549	0.0022606500000000003	0.3767182918963954	negative	0.87	not_mentioned	incorrect	ok	not_mentioned	released	option_probability
Jev	imcs21	test	10717549	symptom_002	10717549	0.0022606500000000003	0.3767182918963954	not_mentioned	0.99	not_mentioned	correct	ok	not_mentioned	released	option_probability
Jev	imcs21	test	10717549	symptom_003	10717549	0.0022606500000000003	0.3767182918963954	not_mentioned	1.0	not_mentioned	correct	ok	not_mentioned	released	option_probability
Jev	imcs21	test	10717549	symptom_004	10717549	0.0022606500000000003	0.3767182918963954	negative	0.66	uncertain	incorrect	ok	uncertain	released	option_probability
Jev	imcs21	test	10717549	symptom_005	10717549	0.0022606500000000003	0.3767182918963954	not_mentioned	1.0	not_mentioned	correct	ok	not_mentioned	released	option_probability
Jev	imcs21	test	10717549	symptom_006	10717549	0.0022606500000000003	0.3767182918963954	not_mentioned	1.0	not_mentioned	correct	ok	not_mentioned	released	option_probability
Jev	imcs21	test	10717549	symptom_007	10717549	0.0022606500000000003	0.3767182918963954	not_mentioned	0.77	not_mentioned	correct	ok	not_mentioned	released	option_probability
Jev	imcs21	test	10717549	symptom_008	10717549	0.0022606500000000003	0.3767182918963954	negative	0.99	uncertain	incorrect	ok	uncertain	released	option_probability
Jev	imcs21	test	10717549	symptom_009	10717549	0.0022606500000000003	0.3767182918963954	not_mentioned	0.78	not_mentioned	correct	ok	not_mentioned	released	option_probability
Jev	imcs21	test	10717549	symptom_010	10717549	0.0022606500000000003	0.3767182918963954	positive	0.98	positive	correct	ok	positive	released	option_probability
Jev	imcs21	test	10717549	symptom_011	10717549	0.0022606500000000003	0.3767182918963954	not_mentioned	1.0	not_mentioned	correct	ok	not_mentioned	released	option_probability
Jev	imcs21	test	10717549	symptom_012	10717549	0.0022606500000000003	0.3767182918963954	not_mentioned	1.0	not_mentioned	correct	ok	not_mentioned	released	option_probability
Jev	imcs21	test	10717549	symptom_013	10717549	0.0022606500000000003	0.3767182918963954	not_mentioned	1.0	not_mentioned	correct	ok	not_mentioned	released	option_probability
Jev	imcs21	test	10717549	symptom_014	10717549	0.0022606500000000003	0.3767182918963954	not_mentioned	0.95	not_mentioned	correct	ok	not_mentioned	released	option_probability
Jev	imcs21	test	10717549	symptom_015	10717549	0.0022606500000000003	0.3767182918963954	not_mentioned	0.81	not_mentioned	correct	ok	not_mentioned	released	option_probability
Jev	imcs21	test	10717549	symptom_016	10717549	0.0022606500000000003	0.3767182918963954	not_mentioned	1.0	not_mentioned	correct	ok	not_mentioned	released	option_probability
Jev	imcs21	test	10717549	symptom_017	10717549	0.0022606500000000003	0.3767182918963954	not_mentioned	0.77	not_mentioned	correct	ok	not_mentioned	released	option_probability
Jev	imcs21	test	10717549	symptom_018	10717549	0.0022606500000000003	0.3767182918963954	negative	0.93	uncertain	incorrect	ok	uncertain	released	option_probability
Jev	imcs21	test	10717549	symptom_019	10717549	0.0022606500000000003	0.3767182918963954	not_mentioned	1.0	not_mentioned	correct	ok	not_mentioned	released	option_probability
Jev	imcs21	test	10717549	symptom_020	10717549	0.0022606500000000003	0.3767182918963954	not_mentioned	0.96	not_mentioned	correct	ok	not_mentioned	released	option_probability
Jev	imcs21	test	10717549	symptom_021	10717549	0.0022606500000000003	0.3767182918963954	not_mentioned	0.97	not_mentioned	correct	ok	not_mentioned	released	option_probability
Jev	imcs21	test	10717549	symptom_022	10717549	0.0022606500000000003	0.3767182918963954	not_mentioned	1.0	not_mentioned	correct	ok	not_mentioned	released	option_probability
Jev	imcs21	test	10717549	symptom_023	10717549	0.0022606500000000003	0.3767182918963954	not_mentioned	1.0	not_mentioned	correct	ok	not_mentioned	released	option_probability
Jev	imcs21	test	10717549	symptom_024	10717549	0.0022606500000000003	0.3767182918963954	not_mentioned	1.0	not_mentioned	correct	ok	not_mentioned	released	option_probability
Jev	imcs21	test	10717549	symptom_025	10717549	0.0022606500000000003	0.3767182918963954	not_mentioned	0.89	not_mentioned	correct	ok	not_mentioned	released	option_probability
Jev	imcs21	test	10717549	symptom_026	10717549	0.0022606500000000003	0.3767182918963954	not_mentioned	1.0	not_mentioned	correct	ok	not_mentioned	released	option_probability
Jev	imcs21	test	10717549	symptom_027	10717549	0.0022606500000000003	0.3767182918963954	not_mentioned	1.0	not_mentioned	correct	ok	not_mentioned	released	option_probability
Jev	imcs21	test	10717549	symptom_028	10717549	0.0022606500000000003	0.3767182918963954	not_mentioned	1.0	not_mentioned	correct	ok	not_mentioned	released	option_probability
Jev	imcs21	test	10717549	symptom_029	10717549	0.0022606500000000003	0.3767182918963954	not_mentioned	1.0	not_mentioned	correct	ok	not_mentioned	released	option_probability
Jev	imcs21	test	10717549	symptom_030	10717549	0.0022606500000000003	0.3767182918963954	not_mentioned	0.6	not_mentioned	correct	ok	not_mentioned	released	option_probability
Jev	imcs21	test	10717549	symptom_031	10717549	0.0022606500000000003	0.3767182918963954	not_mentioned	1.0	not_mentioned	correct	ok	not_mentioned	released	option_probability
Jev	imcs21	test	10717549	symptom_032	10717549	0.0022606500000000003	0.3767182918963954	negative	0.7	not_mentioned	incorrect	ok	not_mentioned	released	option_probability
Jev	imcs21	test	10717549	symptom_033	10717549	0.0022606500000000003	0.3767182918963954	not_mentioned	1.0	not_mentioned	correct	ok	not_mentioned	released	option_probability
Jev	imcs21	test	10717549	symptom_034	10717549	0.0022606500000000003	0.3767182918963954	not_mentioned	1.0	not_mentioned	correct	ok	not_mentioned	released	option_probability
Jev	imcs21	test	10717549	symptom_035	10717549	0.0022606500000000003	0.3767182918963954	not_mentioned	1.0	not_mentioned	correct	ok	not_mentioned	released	option_probability
Jev	imcs21	test	10717549	symptom_036	10717549	0.0022606500000000003	0.3767182918963954	not_mentioned	1.0	not_mentioned	correct	ok	not_mentioned	released	option_probability
Jev	imcs21	test	10717549	symptom_037	10717549	0.0022606500000000003	0.3767182918963954	not_mentioned	0.9	not_mentioned	correct	ok	not_mentioned	released	option_probability
Jev	imcs21	test	10717549	symptom_038	10717549	0.0022606500000000003	0.3767182918963954	not_mentioned	1.0	not_mentioned	correct	ok	not_mentioned	released	option_probability
Jev	imcs21	test	10717549	symptom_039	10717549	0.0022606500000000003	0.3767182918963954	not_mentioned	0.98	not_mentioned	correct	ok	not_mentioned	released	option_probability
Jev	imcs21	test	10717549	symptom_040	10717549	0.0022606500000000003	0.3767182918963954	not_mentioned	1.0	not_mentioned	correct	ok	not_mentioned	released	option_probability
Jev	imcs21	test	10717549	symptom_041	10717549	0.0022606500000000003	0.3767182918963954	not_mentioned	1.0	not_mentioned	correct	ok	not_mentioned	released	option_probability
Jev	imcs21	test	10717549	symptom_042	10717549	0.0022606500000000003	0.3767182918963954	not_mentioned	1.0	not_mentioned	correct	ok	not_mentioned	released	option_probability
Jev	imcs21	test	10717549	symptom_043	10717549	0.0022606500000000003	0.3767182918963954	not_mentioned	0.74	not_mentioned	correct	ok	not_mentioned	released	option_probability
Jev	imcs21	test	10717549	symptom_044	10717549	0.0022606500000000003	0.3767182918963954	not_mentioned	0.88	not_mentioned	correct	ok	not_mentioned	released	option_probability
Jev	imcs21	test	10717549	symptom_045	10717549	0.0022606500000000003	0.3767182918963954	not_mentioned	1.0	not_mentioned	correct	ok	not_mentioned	released	option_probability
Jev	imcs21	test	10717549	symptom_046	10717549	0.0022606500000000003	0.3767182918963954	not_mentioned	1.0	not_mentioned	correct	ok	not_mentioned	released	option_probability
Jev	imcs21	test	10717549	symptom_047	10717549	0.0022606500000000003	0.3767182918963954	not_mentioned	1.0	not_mentioned	correct	ok	not_mentioned	released	option_probability
Jev	imcs21	test	10717549	symptom_048	10717549	0.0022606500000000003	0.3767182918963954	not_mentioned	1.0	not_mentioned	correct	ok	not_mentioned	released	option_probability
Jev	imcs21	test	10717549	symptom_049	10717549	0.0022606500000000003	0.3767182918963954	not_mentioned	1.0	not_mentioned	correct	ok	not_mentioned	released	option_probability
Jev	imcs21	test	10717549	symptom_050	10717549	0.0022606500000000003	0.3767182918963954	not_mentioned	1.0	not_mentioned	correct	ok	not_mentioned	released	option_probability
Jev	imcs21	test	10717549	symptom_051	10717549	0.0022606500000000003	0.3767182918963954	not_mentioned	1.0	not_mentioned	correct	ok	not_mentioned	released	option_probability
Jev	imcs21	test	10717549	symptom_052	10717549	0.0022606500000000003	0.3767182918963954	not_mentioned	0.93	not_mentioned	correct	ok	not_mentioned	released	option_probability
Jev	imcs21	test	10717549	symptom_053	10717549	0.0022606500000000003	0.3767182918963954	not_mentioned	1.0	not_mentioned	correct	ok	not_mentioned	released	option_probability
Jev	imcs21	test	10717549	symptom_054	10717549	0.0022606500000000003	0.3767182918963954	not_mentioned	0.92	not_mentioned	correct	ok	not_mentioned	released	option_probability
Jev	imcs21	test	10717549	symptom_055	10717549	0.0022606500000000003	0.3767182918963954	not_mentioned	1.0	not_mentioned	correct	ok	not_mentioned	released	option_probability
Jev	imcs21	test	10717549	symptom_056	10717549	0.0022606500000000003	0.3767182918963954	not_mentioned	1.0	not_mentioned	correct	ok	not_mentioned	released	option_probability
Jev	imcs21	test	10717549	symptom_057	10717549	0.0022606500000000003	0.3767182918963954	not_mentioned	1.0	not_mentioned	correct	ok	not_mentioned	released	option_probability
Jev	imcs21	test	10717549	symptom_058	10717549	0.0022606500000000003	0.3767182918963954	not_mentioned	1.0	not_mentioned	correct	ok	not_mentioned	released	option_probability
Jev	imcs21	test	10717549	symptom_059	10717549	0.0022606500000000003	0.3767182918963954	not_mentioned	1.0	not_mentioned	correct	ok	not_mentioned	released	option_probability
Jev	imcs21	test	10717549	symptom_060	10717549	0.0022606500000000003	0.3767182918963954	not_mentioned	1.0	not_mentioned	correct	ok	not_mentioned	released	option_probability
Jev	imcs21	test	10717549	symptom_061	10717549	0.0022606500000000003	0.3767182918963954	not_mentioned	1.0	not_mentioned	correct	ok	not_mentioned	released	option_probability
Jev	imcs21	test	10717549	symptom_062	10717549	0.0022606500000000003	0.3767182918963954	not_mentioned	1.0	not_mentioned	correct	ok	not_mentioned	released	option_probability
Jev	imcs21	test	10717549	symptom_063	10717549	0.0022606500000000003	0.3767182918963954	not_mentioned	1.0	not_mentioned	correct	ok	not_mentioned	released	option_probability
Jev	imcs21	test	10717549	symptom_064	10717549	0.0022606500000000003	0.3767182918963954	not_mentioned	1.0	not_mentioned	correct	ok	not_mentioned	released	option_probability
Jev	imcs21	test	10717549	symptom_065	10717549	0.0022606500000000003	0.3767182918963954	not_mentioned	1.0	not_mentioned	correct	ok	not_mentioned	released	option_probability
Jev	imcs21	test	10717549	symptom_066	10717549	0.0022606500000000003	0.3767182918963954	not_mentioned	1.0	not_mentioned	correct	ok	not_mentioned	released	option_probability
Jev	imcs21	test	10717549	symptom_067	10717549	0.0022606500000000003	0.3767182918963954	not_mentioned	1.0	not_mentioned	correct	ok	not_mentioned	released	option_probability
Jev	imcs21	test	10717549	symptom_068	10717549	0.0022606500000000003	0.3767182918963954	not_mentioned	1.0	not_mentioned	correct	ok	not_mentioned	released	option_probability
Jev	imcs21	test	10717549	symptom_069	10717549	0.0022606500000000003	0.3767182918963954	not_mentioned	1.0	not_mentioned	correct	ok	not_mentioned	released	option_probability
Jev	imcs21	test	10717549	symptom_070	10717549	0.0022606500000000003	0.3767182918963954	not_mentioned	1.0	not_mentioned	correct	ok	not_mentioned	released	option_probability
Jev	imcs21	test	10717549	symptom_071	10717549	0.0022606500000000003	0.3767182918963954	not_mentioned	1.0	not_mentioned	correct	ok	not_mentioned	released	option_probability
Jev	imcs21	test	10717549	symptom_072	10717549	0.0022606500000000003	0.3767182918963954	not_mentioned	1.0	not_mentioned	correct	ok	not_mentioned	released	option_probability
Jev	imcs21	test	10717549	symptom_073	10717549	0.0022606500000000003	0.3767182918963954	not_mentioned	1.0	not_mentioned	correct	ok	not_mentioned	released	option_probability
Jev	imcs21	test	10717549	symptom_074	10717549	0.0022606500000000003	0.3767182918963954	not_mentioned	1.0	not_mentioned	correct	ok	not_mentioned	released	option_probability
Jev	imcs21	test	10717549	symptom_075	10717549	0.0022606500000000003	0.3767182918963954	not_mentioned	0.99	not_mentioned	correct	ok	not_mentioned	released	option_probability
Jev	imcs21	test	10717549	symptom_076	10717549	0.0022606500000000003	0.3767182918963954	not_mentioned	0.61	not_mentioned	correct	ok	not_mentioned	released	option_probability
Jev	imcs21	test	10717549	symptom_077	10717549	0.0022606500000000003	0.3767182918963954	not_mentioned	1.0	not_mentioned	correct	ok	not_mentioned	released	option_probability
Jev	imcs21	test	10717549	symptom_078	10717549	0.0022606500000000003	0.3767182918963954	not_mentioned	1.0	not_mentioned	correct	ok	not_mentioned	released	option_probability
Jev	imcs21	test	10717549	symptom_079	10717549	0.0022606500000000003	0.3767182918963954	not_mentioned	1.0	not_mentioned	correct	ok	not_mentioned	released	option_probability
Jev	imcs21	test	10717549	symptom_080	10717549	0.0022606500000000003	0.3767182918963954	not_mentioned	0.98	not_mentioned	correct	ok	not_mentioned	released	option_probability
Jev	imcs21	test	10717549	symptom_081	10717549	0.0022606500000000003	0.3767182918963954	not_mentioned	1.0	not_mentioned	correct	ok	not_mentioned	released	option_probability
Jev	imcs21	test	10717549	symptom_082	10717549	0.0022606500000000003	0.3767182918963954	not_mentioned	1.0	not_mentioned	correct	ok	not_mentioned	released	option_probability
Jev	imcs21	test	10717549	symptom_083	10717549	0.0022606500000000003	0.3767182918963954	not_mentioned	1.0	not_mentioned	correct	ok	not_mentioned	released	option_probability
Jev	imcs21	test	10717549	symptom_084	10717549	0.0022606500000000003	0.3767182918963954	not_mentioned	1.0	not_mentioned	correct	ok	not_mentioned	released	option_probability
Jev	imcs21	test	10717549	symptom_085	10717549	0.0022606500000000003	0.3767182918963954	not_mentioned	1.0	not_mentioned	correct	ok	not_mentioned	released	option_probability
Jev	imcs21	test	10717549	symptom_086	10717549	0.0022606500000000003	0.3767182918963954	not_mentioned	0.93	not_mentioned	correct	ok	not_mentioned	released	option_probability
Jev	imcs21	test	10717549	symptom_087	10717549	0.0022606500000000003	0.3767182918963954	not_mentioned	0.98	not_mentioned	correct	ok	not_mentioned	released	option_probability
Jev	imcs21	test	10717549	symptom_088	10717549	0.0022606500000000003	0.3767182918963954	not_mentioned	1.0	not_mentioned	correct	ok	not_mentioned	released	option_probability
Jev	imcs21	test	10717549	symptom_089	10717549	0.0022606500000000003	0.3767182918963954	not_mentioned	0.86	not_mentioned	correct	ok	not_mentioned	released	option_probability
Jev	imcs21	test	10717549	symptom_090	10717549	0.0022606500000000003	0.3767182918963954	not_mentioned	1.0	not_mentioned	correct	ok	not_mentioned	released	option_probability
Jev	imcs21	test	10717549	symptom_091	10717549	0.0022606500000000003	0.3767182918963954	not_mentioned	1.0	not_mentioned	correct	ok	not_mentioned	released	option_probability
Jev	imcs21	test	10717549	symptom_092	10717549	0.0022606500000000003	0.3767182918963954	not_mentioned	1.0	not_mentioned	correct	ok	not_mentioned	released	option_probability
Jev	imcs21	test	10717549	symptom_093	10717549	0.0022606500000000003	0.3767182918963954	not_mentioned	1.0	not_mentioned	correct	ok	not_mentioned	released	option_probability
Jev	imcs21	test	10717549	symptom_094	10717549	0.0022606500000000003	0.3767182918963954	not_mentioned	1.0	not_mentioned	correct	ok	not_mentioned	released	option_probability
Jev	imcs21	test	10717549	symptom_095	10717549	0.0022606500000000003	0.3767182918963954	not_mentioned	0.98	not_mentioned	correct	ok	not_mentioned	released	option_probability
Jev	imcs21	test	10717549	symptom_096	10717549	0.0022606500000000003	0.3767182918963954	not_mentioned	1.0	not_mentioned	correct	ok	not_mentioned	released	option_probability
Jev	imcs21	test	10717549	symptom_097	10717549	0.0022606500000000003	0.3767182918963954	not_mentioned	1.0	not_mentioned	correct	ok	not_mentioned	released	option_probability
Jev	imcs21	test	10717549	symptom_098	10717549	0.0022606500000000003	0.3767182918963954	not_mentioned	1.0	not_mentioned	correct	ok	not_mentioned	released	option_probability
Jev	imcs21	test	10717549	symptom_099	10717549	0.0022606500000000003	0.3767182918963954	not_mentioned	1.0	not_mentioned	correct	ok	not_mentioned	released	option_probability
Jev	imcs21	test	10717549	symptom_100	10717549	0.0022606500000000003	0.3767182918963954	not_mentioned	0.98	not_mentioned	correct	ok	not_mentioned	released	option_probability
Jev	imcs21	test	10717549	symptom_101	10717549	0.0022606500000000003	0.3767182918963954	not_mentioned	1.0	not_mentioned	correct	ok	not_mentioned	released	option_probability
Jev	imcs21	test	10717549	symptom_102	10717549	0.0022606500000000003	0.3767182918963954	not_mentioned	1.0	not_mentioned	correct	ok	not_mentioned	released	option_probability
Jev	imcs21	test	10717549	symptom_103	10717549	0.0022606500000000003	0.3767182918963954	not_mentioned	1.0	not_mentioned	correct	ok	not_mentioned	released	option_probability
Jev	imcs21	test	10717549	symptom_104	10717549	0.0022606500000000003	0.3767182918963954	not_mentioned	1.0	not_mentioned	correct	ok	not_mentioned	released	option_probability
Jev	imcs21	test	10717549	symptom_105	10717549	0.0022606500000000003	0.3767182918963954	not_mentioned	1.0	not_mentioned	correct	ok	not_mentioned	released	option_probability
Jev	imcs21	test	10717549	symptom_106	10717549	0.0022606500000000003	0.3767182918963954	not_mentioned	1.0	not_mentioned	correct	ok	not_mentioned	released	option_probability
Jev	imcs21	test	10717549	symptom_107	10717549	0.0022606500000000003	0.3767182918963954	not_mentioned	1.0	not_mentioned	correct	ok	not_mentioned	released	option_probability
Jev	imcs21	test	10717549	symptom_108	10717549	0.0022606500000000003	0.3767182918963954	not_mentioned	1.0	not_mentioned	correct	ok	not_mentioned	released	option_probability
Jev	imcs21	test	10717549	symptom_109	10717549	0.0022606500000000003	0.3767182918963954	not_mentioned	0.96	not_mentioned	correct	ok	not_mentioned	released	option_probability
Jev	imcs21	test	10717549	symptom_110	10717549	0.0022606500000000003	0.3767182918963954	not_mentioned	1.0	not_mentioned	correct	ok	not_mentioned	released	option_probability
Jev	imcs21	test	10717549	symptom_111	10717549	0.0022606500000000003	0.3767182918963954	not_mentioned	1.0	not_mentioned	correct	ok	not_mentioned	released	option_probability
Jev	imcs21	test	10717549	symptom_112	10717549	0.0022606500000000003	0.3767182918963954	not_mentioned	1.0	not_mentioned	correct	ok	not_mentioned	released	option_probability
Jev	imcs21	test	10717549	symptom_113	10717549	0.0022606500000000003	0.3767182918963954	not_mentioned	1.0	not_mentioned	correct	ok	not_mentioned	released	option_probability
Jev	imcs21	test	10717549	symptom_114	10717549	0.0022606500000000003	0.3767182918963954	not_mentioned	1.0	not_mentioned	correct	ok	not_mentioned	released	option_probability
Jev	imcs21	test	10717549	symptom_115	10717549	0.0022606500000000003	0.3767182918963954	not_mentioned	1.0	not_mentioned	correct	ok	not_mentioned	released	option_probability
Jev	imcs21	test	10717549	symptom_116	10717549	0.0022606500000000003	0.3767182918963954	not_mentioned	0.93	not_mentioned	correct	ok	not_mentioned	released	option_probability
Jev	imcs21	test	10717549	symptom_117	10717549	0.0022606500000000003	0.3767182918963954	not_mentioned	1.0	not_mentioned	correct	ok	not_mentioned	released	option_probability
Jev	imcs21	test	10717549	symptom_118	10717549	0.0022606500000000003	0.3767182918963954	not_mentioned	1.0	not_mentioned	correct	ok	not_mentioned	released	option_probability
Jev	imcs21	test	10717549	symptom_119	10717549	0.0022606500000000003	0.3767182918963954	not_mentioned	1.0	not_mentioned	correct	ok	not_mentioned	released	option_probability
Jev	imcs21	test	10717549	symptom_120	10717549	0.0022606500000000003	0.3767182918963954	not_mentioned	1.0	not_mentioned	correct	ok	not_mentioned	released	option_probability
Jev	imcs21	test	10717549	symptom_121	10717549	0.0022606500000000003	0.3767182918963954	not_mentioned	1.0	not_mentioned	correct	ok	not_mentioned	released	option_probability
Jev	imcs21	test	10717549	symptom_122	10717549	0.0022606500000000003	0.3767182918963954	not_mentioned	1.0	not_mentioned	correct	ok	not_mentioned	released	option_probability
Jev	imcs21	test	10717549	symptom_123	10717549	0.0022606500000000003	0.3767182918963954	not_mentioned	0.64	not_mentioned	correct	ok	not_mentioned	released	option_probability
Jev	imcs21	test	10717549	symptom_124	10717549	0.0022606500000000003	0.3767182918963954	not_mentioned	0.97	not_mentioned	correct	ok	not_mentioned	released	option_probability
Jev	imcs21	test	10717549	symptom_125	10717549	0.0022606500000000003	0.3767182918963954	not_mentioned	1.0	not_mentioned	correct	ok	not_mentioned	released	option_probability
Jev	imcs21	test	10717549	symptom_126	10717549	0.0022606500000000003	0.3767182918963954	not_mentioned	1.0	not_mentioned	correct	ok	not_mentioned	released	option_probability
Jev	imcs21	test	10717549	symptom_127	10717549	0.0022606500000000003	0.3767182918963954	not_mentioned	1.0	not_mentioned	correct	ok	not_mentioned	released	option_probability
Jev	imcs21	test	10717549	symptom_128	10717549	0.0022606500000000003	0.3767182918963954	not_mentioned	1.0	not_mentioned	correct	ok	not_mentioned	released	option_probability
Jev	imcs21	test	10717549	symptom_129	10717549	0.0022606500000000003	0.3767182918963954	not_mentioned	1.0	not_mentioned	correct	ok	not_mentioned	released	option_probability
Jev	imcs21	test	10717549	symptom_130	10717549	0.0022606500000000003	0.3767182918963954	not_mentioned	1.0	not_mentioned	correct	ok	not_mentioned	released	option_probability
Jev	imcs21	test	10717549	symptom_131	10717549	0.0022606500000000003	0.3767182918963954	not_mentioned	1.0	not_mentioned	correct	ok	not_mentioned	released	option_probability
Jev	imcs21	test	10717549	symptom_132	10717549	0.0022606500000000003	0.3767182918963954	not_mentioned	1.0	not_mentioned	correct	ok	not_mentioned	released	option_probability
Jev	imcs21	test	10717549	symptom_133	10717549	0.0022606500000000003	0.3767182918963954	not_mentioned	1.0	not_mentioned	correct	ok	not_mentioned	released	option_probability
Jev	imcs21	test	10717549	symptom_134	10717549	0.0022606500000000003	0.3767182918963954	not_mentioned	0.96	not_mentioned	correct	ok	not_mentioned	released	option_probability
Jev	imcs21	test	10717549	symptom_135	10717549	0.0022606500000000003	0.3767182918963954	not_mentioned	1.0	not_mentioned	correct	ok	not_mentioned	released	option_probability
Jev	imcs21	test	10717549	symptom_136	10717549	0.0022606500000000003	0.3767182918963954	not_mentioned	1.0	not_mentioned	correct	ok	not_mentioned	released	option_probability
Jev	imcs21	test	10717549	symptom_137	10717549	0.0022606500000000003	0.3767182918963954	not_mentioned	1.0	not_mentioned	correct	ok	not_mentioned	released	option_probability
Jev	imcs21	test	10717549	symptom_138	10717549	0.0022606500000000003	0.3767182918963954	not_mentioned	0.99	not_mentioned	correct	ok	not_mentioned	released	option_probability
Jev	imcs21	test	10717549	symptom_139	10717549	0.0022606500000000003	0.3767182918963954	not_mentioned	1.0	not_mentioned	correct	ok	not_mentioned	released	option_probability
Jev	imcs21	test	10717549	symptom_140	10717549	0.0022606500000000003	0.3767182918963954	not_mentioned	1.0	not_mentioned	correct	ok	not_mentioned	released	option_probability
Jev	imcs21	test	10717549	symptom_141	10717549	0.0022606500000000003	0.3767182918963954	not_mentioned	1.0	not_mentioned	correct	ok	not_mentioned	released	option_probability
Jev	imcs21	test	10717549	symptom_142	10717549	0.0022606500000000003	0.3767182918963954	not_mentioned	1.0	not_mentioned	correct	ok	not_mentioned	released	option_probability
Jev	imcs21	test	10717549	symptom_143	10717549	0.0022606500000000003	0.3767182918963954	not_mentioned	1.0	not_mentioned	correct	ok	not_mentioned	released	option_probability
Jev	imcs21	test	10717549	symptom_144	10717549	0.0022606500000000003	0.3767182918963954	not_mentioned	1.0	not_mentioned	correct	ok	not_mentioned	released	option_probability
Jev	imcs21	test	10717549	symptom_145	10717549	0.0022606500000000003	0.3767182918963954	not_mentioned	1.0	not_mentioned	correct	ok	not_mentioned	released	option_probability
Jev	imcs21	test	10717549	symptom_146	10717549	0.0022606500000000003	0.3767182918963954	not_mentioned	1.0	not_mentioned	correct	ok	not_mentioned	released	option_probability
Jev	imcs21	test	10717549	symptom_147	10717549	0.0022606500000000003	0.3767182918963954	not_mentioned	1.0	not_mentioned	correct	ok	not_mentioned	released	option_probability
Jev	imcs21	test	10717549	symptom_148	10717549	0.0022606500000000003	0.3767182918963954	not_mentioned	1.0	not_mentioned	correct	ok	not_mentioned	released	option_probability
Jev	imcs21	test	10717549	symptom_149	10717549	0.0022606500000000003	0.3767182918963954	not_mentioned	1.0	not_mentioned	correct	ok	not_mentioned	released	option_probability
Jev	imcs21	test	10717549	symptom_150	10717549	0.0022606500000000003	0.3767182918963954	not_mentioned	1.0	not_mentioned	correct	ok	not_mentioned	released	option_probability
Jev	imcs21	test	10717549	symptom_151	10717549	0.0022606500000000003	0.3767182918963954	not_mentioned	1.0	not_mentioned	correct	ok	not_mentioned	released	option_probability
Jev	imcs21	test	10717549	symptom_152	10717549	0.0022606500000000003	0.3767182918963954	not_mentioned	1.0	not_mentioned	correct	ok	not_mentioned	released	option_probability
Jev	imcs21	test	10717549	symptom_153	10717549	0.0022606500000000003	0.3767182918963954	not_mentioned	1.0	not_mentioned	correct	ok	not_mentioned	released	option_probability
Jev	imcs21	test	10717549	symptom_154	10717549	0.0022606500000000003	0.3767182918963954	uncertain	0.54	not_mentioned	incorrect	ok	not_mentioned	released	option_probability
Jev	imcs21	test	10717549	symptom_155	10717549	0.0022606500000000003	0.3767182918963954	not_mentioned	1.0	not_mentioned	correct	ok	not_mentioned	released	option_probability
Jev	imcs21	test	10717549	symptom_156	10717549	0.0022606500000000003	0.3767182918963954	not_mentioned	1.0	not_mentioned	correct	ok	not_mentioned	released	option_probability
Jev	imcs21	test	10717549	symptom_157	10717549	0.0022606500000000003	0.3767182918963954	not_mentioned	1.0	not_mentioned	correct	ok	not_mentioned	released	option_probability
Jev	imcs21	test	10717549	symptom_158	10717549	0.0022606500000000003	0.3767182918963954	not_mentioned	0.95	not_mentioned	correct	ok	not_mentioned	released	option_probability
Jev	imcs21	test	10717549	symptom_159	10717549	0.0022606500000000003	0.3767182918963954	not_mentioned	1.0	not_mentioned	correct	ok	not_mentioned	released	option_probability
Jev	imcs21	test	10717549	symptom_160	10717549	0.0022606500000000003	0.3767182918963954	not_mentioned	1.0	not_mentioned	correct	ok	not_mentioned	released	option_probability
Jev	imcs21	test	10717549	symptom_161	10717549	0.0022606500000000003	0.3767182918963954	not_mentioned	1.0	not_mentioned	correct	ok	not_mentioned	released	option_probability
Jev	imcs21	test	10717549	symptom_162	10717549	0.0022606500000000003	0.3767182918963954	not_mentioned	1.0	not_mentioned	correct	ok	not_mentioned	released	option_probability
Jev	imcs21	test	10717549	symptom_163	10717549	0.0022606500000000003	0.3767182918963954	not_mentioned	1.0	not_mentioned	correct	ok	not_mentioned	released	option_probability
Jev	imcs21	test	10717549	symptom_164	10717549	0.0022606500000000003	0.3767182918963954	not_mentioned	1.0	not_mentioned	correct	ok	not_mentioned	released	option_probability
Jev	imcs21	test	10717549	symptom_165	10717549	0.0022606500000000003	0.3767182918963954	not_mentioned	1.0	not_mentioned	correct	ok	not_mentioned	released	option_probability
Jev	imcs21	test	10717549	symptom_166	10717549	0.0022606500000000003	0.3767182918963954	not_mentioned	1.0	not_mentioned	correct	ok	not_mentioned	released	option_probability
Jev	imcs21	test	10717549	symptom_167	10717549	0.0022606500000000003	0.3767182918963954	not_mentioned	1.0	not_mentioned	correct	ok	not_mentioned	released	option_probability
Jev	imcs21	test	10717549	symptom_168	10717549	0.0022606500000000003	0.3767182918963954	not_mentioned	1.0	not_mentioned	correct	ok	not_mentioned	released	option_probability
Jev	imcs21	test	10717549	symptom_169	10717549	0.0022606500000000003	0.3767182918963954	not_mentioned	1.0	not_mentioned	correct	ok	not_mentioned	released	option_probability
Jev	imcs21	test	10717549	symptom_170	10717549	0.0022606500000000003	0.3767182918963954	not_mentioned	1.0	not_mentioned	correct	ok	not_mentioned	released	option_probability
Jev	imcs21	test	10717549	symptom_171	10717549	0.0022606500000000003	0.3767182918963954	not_mentioned	1.0	not_mentioned	correct	ok	not_mentioned	released	option_probability
Jev	imcs21	test	10717549	symptom_172	10717549	0.0022606500000000003	0.3767182918963954	not_mentioned	1.0	not_mentioned	correct	ok	not_mentioned	released	option_probability
Jev	imcs21	test	10717549	symptom_173	10717549	0.0022606500000000003	0.3767182918963954	not_mentioned	1.0	not_mentioned	correct	ok	not_mentioned	released	option_probability
Jev	imcs21	test	10717549	symptom_174	10717549	0.0022606500000000003	0.3767182918963954	not_mentioned	1.0	not_mentioned	correct	ok	not_mentioned	released	option_probability
Jev	imcs21	test	10717549	symptom_175	10717549	0.0022606500000000003	0.3767182918963954	not_mentioned	1.0	not_mentioned	correct	ok	not_mentioned	released	option_probability
Jev	imcs21	test	10717549	symptom_176	10717549	0.0022606500000000003	0.3767182918963954	not_mentioned	1.0	not_mentioned	correct	ok	not_mentioned	released	option_probability
Jev	imcs21	test	10717549	symptom_177	10717549	0.0022606500000000003	0.3767182918963954	not_mentioned	1.0	not_mentioned	correct	ok	not_mentioned	released	option_probability
Jev	imcs21	test	10717549	symptom_178	10717549	0.0022606500000000003	0.3767182918963954	not_mentioned	1.0	not_mentioned	correct	ok	not_mentioned	released	option_probability
Jev	imcs21	test	10717549	symptom_179	10717549	0.0022606500000000003	0.3767182918963954	not_mentioned	1.0	not_mentioned	correct	ok	not_mentioned	released	option_probability
Jev	imcs21	test	10717549	symptom_180	10717549	0.0022606500000000003	0.3767182918963954	not_mentioned	1.0	not_mentioned	correct	ok	not_mentioned	released	option_probability
Jev	imcs21	test	10717549	symptom_181	10717549	0.0022606500000000003	0.3767182918963954	not_mentioned	1.0	not_mentioned	correct	ok	not_mentioned	released	option_probability
Jev	imcs21	test	10717549	symptom_182	10717549	0.0022606500000000003	0.3767182918963954	not_mentioned	1.0	not_mentioned	correct	ok	not_mentioned	released	option_probability
Jev	imcs21	test	10717549	symptom_183	10717549	0.0022606500000000003	0.3767182918963954	not_mentioned	1.0	not_mentioned	correct	ok	not_mentioned	released	option_probability
Jev	imcs21	test	10717549	symptom_184	10717549	0.0022606500000000003	0.3767182918963954	not_mentioned	1.0	not_mentioned	correct	ok	not_mentioned	released	option_probability
Jev	imcs21	test	10717549	symptom_185	10717549	0.0022606500000000003	0.3767182918963954	not_mentioned	0.86	not_mentioned	correct	ok	not_mentioned	released	option_probability
Jev	imcs21	test	10717549	symptom_186	10717549	0.0022606500000000003	0.3767182918963954	not_mentioned	1.0	not_mentioned	correct	ok	not_mentioned	released	option_probability
Jev	imcs21	test	10717549	symptom_187	10717549	0.0022606500000000003	0.3767182918963954	not_mentioned	1.0	not_mentioned	correct	ok	not_mentioned	released	option_probability
Jev	imcs21	test	10717549	symptom_188	10717549	0.0022606500000000003	0.3767182918963954	not_mentioned	1.0	not_mentioned	correct	ok	not_mentioned	released	option_probability
Jev	imcs21	test	10717549	symptom_189	10717549	0.0022606500000000003	0.3767182918963954	not_mentioned	1.0	not_mentioned	correct	ok	not_mentioned	released	option_probability
Jev	imcs21	test	10717549	symptom_190	10717549	0.0022606500000000003	0.3767182918963954	not_mentioned	1.0	not_mentioned	correct	ok	not_mentioned	released	option_probability
Jev	imcs21	test	10717549	symptom_191	10717549	0.0022606500000000003	0.3767182918963954	not_mentioned	1.0	not_mentioned	correct	ok	not_mentioned	released	option_probability
Jev	imcs21	test	10717549	symptom_192	10717549	0.0022606500000000003	0.3767182918963954	not_mentioned	1.0	not_mentioned	correct	ok	not_mentioned	released	option_probability
Jev	imcs21	test	10717549	symptom_193	10717549	0.0022606500000000003	0.3767182918963954	not_mentioned	1.0	not_mentioned	correct	ok	not_mentioned	released	option_probability
Jev	imcs21	test	10717549	symptom_194	10717549	0.0022606500000000003	0.3767182918963954	not_mentioned	1.0	not_mentioned	correct	ok	not_mentioned	released	option_probability
Jev	imcs21	test	10717549	symptom_195	10717549	0.0022606500000000003	0.3767182918963954	not_mentioned	1.0	not_mentioned	correct	ok	not_mentioned	released	option_probability
Jev	imcs21	test	10717549	symptom_196	10717549	0.0022606500000000003	0.3767182918963954	not_mentioned	1.0	not_mentioned	correct	ok	not_mentioned	released	option_probability
Jev	imcs21	test	10717549	symptom_197	10717549	0.0022606500000000003	0.3767182918963954	not_mentioned	1.0	not_mentioned	correct	ok	not_mentioned	released	option_probability
Jev	imcs21	test	10717549	symptom_198	10717549	0.0022606500000000003	0.3767182918963954	not_mentioned	1.0	not_mentioned	correct	ok	not_mentioned	released	option_probability
Jev	imcs21	test	10717549	symptom_199	10717549	0.0022606500000000003	0.3767182918963954	not_mentioned	1.0	not_mentioned	correct	ok	not_mentioned	released	option_probability
Jev	imcs21	test	10717549	symptom_200	10717549	0.0022606500000000003	0.3767182918963954	not_mentioned	1.0	not_mentioned	correct	ok	not_mentioned	released	option_probability
Jev	imcs21	test	10717549	symptom_201	10717549	0.0022606500000000003	0.3767182918963954	not_mentioned	1.0	not_mentioned	correct	ok	not_mentioned	released	option_probability
Jev	imcs21	test	10717549	symptom_202	10717549	0.0022606500000000003	0.3767182918963954	not_mentioned	1.0	not_mentioned	correct	ok	not_mentioned	released	option_probability
Jev	imcs21	test	10717549	symptom_203	10717549	0.0022606500000000003	0.3767182918963954	not_mentioned	1.0	not_mentioned	correct	ok	not_mentioned	released	option_probability
Jev	imcs21	test	10717549	symptom_204	10717549	0.0022606500000000003	0.3767182918963954	not_mentioned	1.0	not_mentioned	correct	ok	not_mentioned	released	option_probability
Jev	imcs21	test	10717549	symptom_205	10717549	0.0022606500000000003	0.3767182918963954	not_mentioned	1.0	not_mentioned	correct	ok	not_mentioned	released	option_probability
Jev	imcs21	test	10717549	symptom_206	10717549	0.0022606500000000003	0.3767182918963954	not_mentioned	1.0	not_mentioned	correct	ok	not_mentioned	released	option_probability
Jev	imcs21	test	10717549	symptom_207	10717549	0.0022606500000000003	0.3767182918963954	not_mentioned	1.0	not_mentioned	correct	ok	not_mentioned	released	option_probability
Jev	imcs21	test	10717549	symptom_208	10717549	0.0022606500000000003	0.3767182918963954	not_mentioned	0.99	not_mentioned	correct	ok	not_mentioned	released	option_probability
Jev	imcs21	test	10717549	symptom_209	10717549	0.0022606500000000003	0.3767182918963954	not_mentioned	1.0	not_mentioned	correct	ok	not_mentioned	released	option_probability
Jev	imcs21	test	10717549	symptom_210	10717549	0.0022606500000000003	0.3767182918963954	not_mentioned	1.0	not_mentioned	correct	ok	not_mentioned	released	option_probability
Jev	imcs21	test	10717549	symptom_211	10717549	0.0022606500000000003	0.3767182918963954	not_mentioned	1.0	not_mentioned	correct	ok	not_mentioned	released	option_probability
Jev	imcs21	test	10717549	symptom_212	10717549	0.0022606500000000003	0.3767182918963954	not_mentioned	1.0	not_mentioned	correct	ok	not_mentioned	released	option_probability
Jev	imcs21	test	10717549	symptom_213	10717549	0.0022606500000000003	0.3767182918963954	not_mentioned	1.0	not_mentioned	correct	ok	not_mentioned	released	option_probability
Jev	imcs21	test	10717549	symptom_214	10717549	0.0022606500000000003	0.3767182918963954	not_mentioned	1.0	not_mentioned	correct	ok	not_mentioned	released	option_probability
Jev	imcs21	test	10717549	symptom_215	10717549	0.0022606500000000003	0.3767182918963954	not_mentioned	1.0	not_mentioned	correct	ok	not_mentioned	released	option_probability
Jev	imcs21	test	10717549	symptom_216	10717549	0.0022606500000000003	0.3767182918963954	not_mentioned	1.0	not_mentioned	correct	ok	not_mentioned	released	option_probability
Jev	imcs21	test	10717549	symptom_217	10717549	0.0022606500000000003	0.3767182918963954	not_mentioned	1.0	not_mentioned	correct	ok	not_mentioned	released	option_probability
Jev	imcs21	test	10717549	symptom_218	10717549	0.0022606500000000003	0.3767182918963954	not_mentioned	1.0	not_mentioned	correct	ok	not_mentioned	released	option_probability
Jev	imcs21	test	10717549	symptom_219	10717549	0.0022606500000000003	0.3767182918963954	not_mentioned	1.0	not_mentioned	correct	ok	not_mentioned	released	option_probability
Jev	imcs21	test	10717549	symptom_220	10717549	0.0022606500000000003	0.3767182918963954	not_mentioned	1.0	not_mentioned	correct	ok	not_mentioned	released	option_probability
Jev	imcs21	test	10717549	symptom_221	10717549	0.0022606500000000003	0.3767182918963954	not_mentioned	1.0	not_mentioned	correct	ok	not_mentioned	released	option_probability
Jev	imcs21	test	10717549	symptom_222	10717549	0.0022606500000000003	0.3767182918963954	not_mentioned	1.0	not_mentioned	correct	ok	not_mentioned	released	option_probability
Jev	imcs21	test	10717549	symptom_223	10717549	0.0022606500000000003	0.3767182918963954	not_mentioned	1.0	not_mentioned	correct	ok	not_mentioned	released	option_probability
Jev	imcs21	test	10717549	symptom_224	10717549	0.0022606500000000003	0.3767182918963954	not_mentioned	1.0	not_mentioned	correct	ok	not_mentioned	released	option_probability
Jev	imcs21	test	10717549	symptom_225	10717549	0.0022606500000000003	0.3767182918963954	not_mentioned	0.98	not_mentioned	correct	ok	not_mentioned	released	option_probability
Jev	imcs21	test	10717549	symptom_226	10717549	0.0022606500000000003	0.3767182918963954	not_mentioned	1.0	not_mentioned	correct	ok	not_mentioned	released	option_probability
Jev	imcs21	test	10717549	symptom_227	10717549	0.0022606500000000003	0.3767182918963954	not_mentioned	1.0	not_mentioned	correct	ok	not_mentioned	released	option_probability
Jev	imcs21	test	10717549	symptom_228	10717549	0.0022606500000000003	0.3767182918963954	not_mentioned	1.0	not_mentioned	correct	ok	not_mentioned	released	option_probability
Jev	imcs21	test	10717549	symptom_229	10717549	0.0022606500000000003	0.3767182918963954	not_mentioned	1.0	not_mentioned	correct	ok	not_mentioned	released	option_probability
Jev	imcs21	test	10717549	symptom_230	10717549	0.0022606500000000003	0.3767182918963954	not_mentioned	1.0	not_mentioned	correct	ok	not_mentioned	released	option_probability
Jev	imcs21	test	10717549	symptom_231	10717549	0.0022606500000000003	0.3767182918963954	not_mentioned	1.0	not_mentioned	correct	ok	not_mentioned	released	option_probability
Jev	imcs21	test	10717549	symptom_232	10717549	0.0022606500000000003	0.3767182918963954	not_mentioned	1.0	not_mentioned	correct	ok	not_mentioned	released	option_probability
Jev	imcs21	test	10717549	symptom_233	10717549	0.0022606500000000003	0.3767182918963954	not_mentioned	1.0	not_mentioned	correct	ok	not_mentioned	released	option_probability
Jev	imcs21	test	10717549	symptom_234	10717549	0.0022606500000000003	0.3767182918963954	not_mentioned	1.0	not_mentioned	correct	ok	not_mentioned	released	option_probability
Jev	imcs21	test	10717549	symptom_235	10717549	0.0022606500000000003	0.3767182918963954	not_mentioned	1.0	not_mentioned	correct	ok	not_mentioned	released	option_probability
Jev	imcs21	test	10717549	symptom_236	10717549	0.0022606500000000003	0.3767182918963954	not_mentioned	1.0	not_mentioned	correct	ok	not_mentioned	released	option_probability
Jev	imcs21	test	10717549	symptom_237	10717549	0.0022606500000000003	0.3767182918963954	not_mentioned	1.0	not_mentioned	correct	ok	not_mentioned	released	option_probability
Jev	imcs21	test	10717549	symptom_238	10717549	0.0022606500000000003	0.3767182918963954	not_mentioned	1.0	not_mentioned	correct	ok	not_mentioned	released	option_probability
Jev	imcs21	test	10717549	symptom_239	10717549	0.0022606500000000003	0.3767182918963954	not_mentioned	1.0	not_mentioned	correct	ok	not_mentioned	released	option_probability
Jev	imcs21	test	10717549	symptom_240	10717549	0.0022606500000000003	0.3767182918963954	not_mentioned	1.0	not_mentioned	correct	ok	not_mentioned	released	option_probability
Jev	imcs21	test	10717549	symptom_241	10717549	0.0022606500000000003	0.3767182918963954	not_mentioned	1.0	not_mentioned	correct	ok	not_mentioned	released	option_probability
Jev	imcs21	test	10717549	symptom_242	10717549	0.0022606500000000003	0.3767182918963954	not_mentioned	0.96	not_mentioned	correct	ok	not_mentioned	released	option_probability
Jev	imcs21	test	10717549	symptom_243	10717549	0.0022606500000000003	0.3767182918963954	not_mentioned	1.0	not_mentioned	correct	ok	not_mentioned	released	option_probability
Jev	imcs21	test	10717549	symptom_244	10717549	0.0022606500000000003	0.3767182918963954	not_mentioned	1.0	not_mentioned	correct	ok	not_mentioned	released	option_probability
Jev	imcs21	test	10717549	symptom_245	10717549	0.0022606500000000003	0.3767182918963954	not_mentioned	1.0	not_mentioned	correct	ok	not_mentioned	released	option_probability
Jev	imcs21	test	10717549	symptom_246	10717549	0.0022606500000000003	0.3767182918963954	not_mentioned	1.0	not_mentioned	correct	ok	not_mentioned	released	option_probability
Jev	imcs21	test	10717549	symptom_247	10717549	0.0022606500000000003	0.3767182918963954	not_mentioned	1.0	not_mentioned	correct	ok	not_mentioned	released	option_probability
Jev	imcs21	test	10717549	symptom_248	10717549	0.0022606500000000003	0.3767182918963954	not_mentioned	1.0	not_mentioned	correct	ok	not_mentioned	released	option_probability
Jev	imcs21	test	10717549	symptom_249	10717549	0.0022606500000000003	0.3767182918963954	not_mentioned	1.0	not_mentioned	correct	ok	not_mentioned	released	option_probability
Jev	imcs21	test	10717549	symptom_250	10717549	0.0022606500000000003	0.3767182918963954	not_mentioned	1.0	not_mentioned	correct	ok	not_mentioned	released	option_probability
Jev	imcs21	test	10717549	symptom_251	10717549	0.0022606500000000003	0.3767182918963954	not_mentioned	1.0	not_mentioned	correct	ok	not_mentioned	released	option_probability
Jev	imcs21	test	10717549	symptom_252	10717549	0.0022606500000000003	0.3767182918963954	not_mentioned	1.0	not_mentioned	correct	ok	not_mentioned	released	option_probability
Jev	imcs21	test	10717549	symptom_253	10717549	0.0022606500000000003	0.3767182918963954	not_mentioned	1.0	not_mentioned	correct	ok	not_mentioned	released	option_probability
Jev	imcs21	test	10717549	symptom_254	10717549	0.0022606500000000003	0.3767182918963954	not_mentioned	1.0	not_mentioned	correct	ok	not_mentioned	released	option_probability
Jev	imcs21	test	10717549	symptom_255	10717549	0.0022606500000000003	0.3767182918963954	not_mentioned	1.0	not_mentioned	correct	ok	not_mentioned	released	option_probability
Jev	imcs21	test	10717549	symptom_256	10717549	0.0022606500000000003	0.3767182918963954	not_mentioned	0.98	not_mentioned	correct	ok	not_mentioned	released	option_probability
Jev	imcs21	test	10717549	symptom_257	10717549	0.0022606500000000003	0.3767182918963954	not_mentioned	1.0	not_mentioned	correct	ok	not_mentioned	released	option_probability
Jev	imcs21	test	10717549	symptom_258	10717549	0.0022606500000000003	0.3767182918963954	not_mentioned	1.0	not_mentioned	correct	ok	not_mentioned	released	option_probability
Jev	imcs21	test	10717549	symptom_259	10717549	0.0022606500000000003	0.3767182918963954	not_mentioned	1.0	not_mentioned	correct	ok	not_mentioned	released	option_probability
Jev	imcs21	test	10717549	symptom_260	10717549	0.0022606500000000003	0.3767182918963954	not_mentioned	0.93	not_mentioned	correct	ok	not_mentioned	released	option_probability
Jev	imcs21	test	10717549	symptom_261	10717549	0.0022606500000000003	0.3767182918963954	not_mentioned	1.0	not_mentioned	correct	ok	not_mentioned	released	option_probability
Jev	imcs21	test	10717549	symptom_262	10717549	0.0022606500000000003	0.3767182918963954	not_mentioned	1.0	not_mentioned	correct	ok	not_mentioned	released	option_probability
Jev	imcs21	test	10717549	symptom_263	10717549	0.0022606500000000003	0.3767182918963954	not_mentioned	1.0	not_mentioned	correct	ok	not_mentioned	released	option_probability
Jev	imcs21	test	10717549	symptom_264	10717549	0.0022606500000000003	0.3767182918963954	not_mentioned	1.0	not_mentioned	correct	ok	not_mentioned	released	option_probability
Jev	imcs21	test	10717549	symptom_265	10717549	0.0022606500000000003	0.3767182918963954	not_mentioned	1.0	not_mentioned	correct	ok	not_mentioned	released	option_probability
Jev	imcs21	test	10717549	symptom_266	10717549	0.0022606500000000003	0.3767182918963954	not_mentioned	1.0	not_mentioned	correct	ok	not_mentioned	released	option_probability
Jev	imcs21	test	10717549	symptom_267	10717549	0.0022606500000000003	0.3767182918963954	not_mentioned	1.0	not_mentioned	correct	ok	not_mentioned	released	option_probability
Jev	imcs21	test	10717549	symptom_268	10717549	0.0022606500000000003	0.3767182918963954	not_mentioned	1.0	not_mentioned	correct	ok	not_mentioned	released	option_probability
Jev	imcs21	test	10717549	symptom_269	10717549	0.0022606500000000003	0.3767182918963954	not_mentioned	1.0	not_mentioned	correct	ok	not_mentioned	released	option_probability
Jev	imcs21	test	10717549	symptom_270	10717549	0.0022606500000000003	0.3767182918963954	not_mentioned	1.0	not_mentioned	correct	ok	not_mentioned	released	option_probability
Jev	imcs21	test	10717549	symptom_271	10717549	0.0022606500000000003	0.3767182918963954	not_mentioned	1.0	not_mentioned	correct	ok	not_mentioned	released	option_probability
Jev	imcs21	test	10717549	symptom_272	10717549	0.0022606500000000003	0.3767182918963954	not_mentioned	1.0	not_mentioned	correct	ok	not_mentioned	released	option_probability
Jev	imcs21	test	10717549	symptom_273	10717549	0.0022606500000000003	0.3767182918963954	not_mentioned	1.0	not_mentioned	correct	ok	not_mentioned	released	option_probability
Jev	imcs21	test	10717549	symptom_274	10717549	0.0022606500000000003	0.3767182918963954	not_mentioned	1.0	not_mentioned	correct	ok	not_mentioned	released	option_probability
Jev	imcs21	test	10717549	symptom_275	10717549	0.0022606500000000003	0.3767182918963954	not_mentioned	1.0	not_mentioned	correct	ok	not_mentioned	released	option_probability
Jev	imcs21	test	10717549	symptom_276	10717549	0.0022606500000000003	0.3767182918963954	not_mentioned	1.0	not_mentioned	correct	ok	not_mentioned	released	option_probability
Jev	imcs21	test	10717549	symptom_277	10717549	0.0022606500000000003	0.3767182918963954	not_mentioned	1.0	not_mentioned	correct	ok	not_mentioned	released	option_probability
Jev	imcs21	test	10717549	symptom_278	10717549	0.0022606500000000003	0.3767182918963954	not_mentioned	1.0	not_mentioned	correct	ok	not_mentioned	released	option_probability
Jev	imcs21	test	10717549	symptom_279	10717549	0.0022606500000000003	0.3767182918963954	not_mentioned	1.0	not_mentioned	correct	ok	not_mentioned	released	option_probability
Jev	imcs21	test	10717549	symptom_280	10717549	0.0022606500000000003	0.3767182918963954	not_mentioned	1.0	not_mentioned	correct	ok	not_mentioned	released	option_probability
Jev	imcs21	test	10717549	symptom_281	10717549	0.0022606500000000003	0.3767182918963954	not_mentioned	1.0	not_mentioned	correct	ok	not_mentioned	released	option_probability
Jev	imcs21	test	10717549	symptom_282	10717549	0.0022606500000000003	0.3767182918963954	not_mentioned	1.0	not_mentioned	correct	ok	not_mentioned	released	option_probability
Jev	imcs21	test	10717549	symptom_283	10717549	0.0022606500000000003	0.3767182918963954	not_mentioned	1.0	not_mentioned	correct	ok	not_mentioned	released	option_probability
Jev	imcs21	test	10717549	symptom_284	10717549	0.0022606500000000003	0.3767182918963954	not_mentioned	1.0	not_mentioned	correct	ok	not_mentioned	released	option_probability
Jev	imcs21	test	10717549	symptom_285	10717549	0.0022606500000000003	0.3767182918963954	not_mentioned	1.0	not_mentioned	correct	ok	not_mentioned	released	option_probability
Jev	imcs21	test	10717549	symptom_286	10717549	0.0022606500000000003	0.3767182918963954	not_mentioned	1.0	not_mentioned	correct	ok	not_mentioned	released	option_probability
Jev	imcs21	test	10717549	symptom_287	10717549	0.0022606500000000003	0.3767182918963954	not_mentioned	1.0	not_mentioned	correct	ok	not_mentioned	released	option_probability
Jev	imcs21	test	10717549	symptom_288	10717549	0.0022606500000000003	0.3767182918963954	not_mentioned	1.0	not_mentioned	correct	ok	not_mentioned	released	option_probability
Jev	imcs21	test	10717549	symptom_289	10717549	0.0022606500000000003	0.3767182918963954	not_mentioned	1.0	not_mentioned	correct	ok	not_mentioned	released	option_probability
Jev	imcs21	test	10717549	symptom_290	10717549	0.0022606500000000003	0.3767182918963954	not_mentioned	1.0	not_mentioned	correct	ok	not_mentioned	released	option_probability
Jev	imcs21	test	10717549	symptom_291	10717549	0.0022606500000000003	0.3767182918963954	not_mentioned	1.0	not_mentioned	correct	ok	not_mentioned	released	option_probability
Jev	imcs21	test	10717549	symptom_292	10717549	0.0022606500000000003	0.3767182918963954	not_mentioned	1.0	not_mentioned	correct	ok	not_mentioned	released	option_probability
Jev	imcs21	test	10717549	symptom_293	10717549	0.0022606500000000003	0.3767182918963954	not_mentioned	1.0	not_mentioned	correct	ok	not_mentioned	released	option_probability
Jev	imcs21	test	10717549	symptom_294	10717549	0.0022606500000000003	0.3767182918963954	not_mentioned	1.0	not_mentioned	correct	ok	not_mentioned	released	option_probability
Jev	imcs21	test	10717549	symptom_295	10717549	0.0022606500000000003	0.3767182918963954	not_mentioned	1.0	not_mentioned	correct	ok	not_mentioned	released	option_probability
Jev	imcs21	test	10717549	symptom_296	10717549	0.0022606500000000003	0.3767182918963954	not_mentioned	1.0	not_mentioned	correct	ok	not_mentioned	released	option_probability
Jev	imcs21	test	10717549	symptom_297	10717549	0.0022606500000000003	0.3767182918963954	not_mentioned	1.0	not_mentioned	correct	ok	not_mentioned	released	option_probability
Jev	imcs21	test	10717549	symptom_298	10717549	0.0022606500000000003	0.3767182918963954	not_mentioned	1.0	not_mentioned	correct	ok	not_mentioned	released	option_probability
Jev	imcs21	test	10717549	symptom_299	10717549	0.0022606500000000003	0.3767182918963954	not_mentioned	1.0	not_mentioned	correct	ok	not_mentioned	released	option_probability
Jev	imcs21	test	10717549	symptom_300	10717549	0.0022606500000000003	0.3767182918963954	not_mentioned	1.0	not_mentioned	correct	ok	not_mentioned	released	option_probability
Jev	imcs21	test	10717549	symptom_301	10717549	0.0022606500000000003	0.3767182918963954	not_mentioned	1.0	not_mentioned	correct	ok	not_mentioned	released	option_probability
Jev	imcs21	test	10717549	symptom_302	10717549	0.0022606500000000003	0.3767182918963954	not_mentioned	1.0	not_mentioned	correct	ok	not_mentioned	released	option_probability
Jev	imcs21	test	10717549	symptom_303	10717549	0.0022606500000000003	0.3767182918963954	not_mentioned	1.0	not_mentioned	correct	ok	not_mentioned	released	option_probability
Jev	imcs21	test	10717549	symptom_304	10717549	0.0022606500000000003	0.3767182918963954	not_mentioned	1.0	not_mentioned	correct	ok	not_mentioned	released	option_probability
Jev	imcs21	test	10717549	symptom_305	10717549	0.0022606500000000003	0.3767182918963954	not_mentioned	1.0	not_mentioned	correct	ok	not_mentioned	released	option_probability
Jev	imcs21	test	10717549	symptom_306	10717549	0.0022606500000000003	0.3767182918963954	not_mentioned	1.0	not_mentioned	correct	ok	not_mentioned	released	option_probability
Jev	imcs21	test	10717549	symptom_307	10717549	0.0022606500000000003	0.3767182918963954	not_mentioned	1.0	not_mentioned	correct	ok	not_mentioned	released	option_probability
Jev	imcs21	test	10717549	symptom_308	10717549	0.0022606500000000003	0.3767182918963954	not_mentioned	1.0	not_mentioned	correct	ok	not_mentioned	released	option_probability
Jev	imcs21	test	10717549	symptom_309	10717549	0.0022606500000000003	0.3767182918963954	not_mentioned	1.0	not_mentioned	correct	ok	not_mentioned	released	option_probability
Jev	imcs21	test	10717549	symptom_310	10717549	0.0022606500000000003	0.3767182918963954	not_mentioned	1.0	not_mentioned	correct	ok	not_mentioned	released	option_probability
Jev	imcs21	test	10717549	symptom_311	10717549	0.0022606500000000003	0.3767182918963954	not_mentioned	1.0	not_mentioned	correct	ok	not_mentioned	released	option_probability
Jev	imcs21	test	10717549	symptom_312	10717549	0.0022606500000000003	0.3767182918963954	not_mentioned	0.99	not_mentioned	correct	ok	not_mentioned	released	option_probability
Jev	imcs21	test	10717549	symptom_313	10717549	0.0022606500000000003	0.3767182918963954	not_mentioned	1.0	not_mentioned	correct	ok	not_mentioned	released	option_probability
Jev	imcs21	test	10717549	symptom_314	10717549	0.0022606500000000003	0.3767182918963954	not_mentioned	1.0	not_mentioned	correct	ok	not_mentioned	released	option_probability
Jev	imcs21	test	10717549	symptom_315	10717549	0.0022606500000000003	0.3767182918963954	not_mentioned	1.0	not_mentioned	correct	ok	not_mentioned	released	option_probability
Jev	imcs21	test	10717549	symptom_316	10717549	0.0022606500000000003	0.3767182918963954	not_mentioned	1.0	not_mentioned	correct	ok	not_mentioned	released	option_probability
Jev	imcs21	test	10717549	symptom_317	10717549	0.0022606500000000003	0.3767182918963954	not_mentioned	1.0	not_mentioned	correct	ok	not_mentioned	released	option_probability
Jev	imcs21	test	10717549	symptom_318	10717549	0.0022606500000000003	0.3767182918963954	not_mentioned	1.0	not_mentioned	correct	ok	not_mentioned	released	option_probability
Jev	imcs21	test	10717549	symptom_319	10717549	0.0022606500000000003	0.3767182918963954	not_mentioned	1.0	not_mentioned	correct	ok	not_mentioned	released	option_probability
Jev	imcs21	test	10717549	symptom_320	10717549	0.0022606500000000003	0.3767182918963954	not_mentioned	1.0	not_mentioned	correct	ok	not_mentioned	released	option_probability
Jev	imcs21	test	10717549	symptom_321	10717549	0.0022606500000000003	0.3767182918963954	not_mentioned	1.0	not_mentioned	correct	ok	not_mentioned	released	option_probability
Jev	imcs21	test	10717549	symptom_322	10717549	0.0022606500000000003	0.3767182918963954	not_mentioned	1.0	not_mentioned	correct	ok	not_mentioned	released	option_probability
Jev	imcs21	test	10717549	symptom_323	10717549	0.0022606500000000003	0.3767182918963954	not_mentioned	1.0	not_mentioned	correct	ok	not_mentioned	released	option_probability
Jev	imcs21	test	10717549	symptom_324	10717549	0.0022606500000000003	0.3767182918963954	not_mentioned	1.0	not_mentioned	correct	ok	not_mentioned	released	option_probability
Jev	imcs21	test	10717549	symptom_325	10717549	0.0022606500000000003	0.3767182918963954	not_mentioned	1.0	not_mentioned	correct	ok	not_mentioned	released	option_probability
Jev	imcs21	test	10717549	symptom_326	10717549	0.0022606500000000003	0.3767182918963954	not_mentioned	1.0	not_mentioned	correct	ok	not_mentioned	released	option_probability
Jev	imcs21	test	10717549	symptom_327	10717549	0.0022606500000000003	0.3767182918963954	not_mentioned	1.0	not_mentioned	correct	ok	not_mentioned	released	option_probability
Jev	imcs21	test	10717549	symptom_328	10717549	0.0022606500000000003	0.3767182918963954	not_mentioned	1.0	not_mentioned	correct	ok	not_mentioned	released	option_probability
Jev	imcs21	test	10717549	symptom_329	10717549	0.0022606500000000003	0.3767182918963954	not_mentioned	1.0	not_mentioned	correct	ok	not_mentioned	released	option_probability
Jev	imcs21	test	10717549	symptom_330	10717549	0.0022606500000000003	0.3767182918963954	not_mentioned	1.0	not_mentioned	correct	ok	not_mentioned	released	option_probability
Jev	imcs21	test	10719692	symptom_000	10719692	0.0022644720000000004	0.48215000005438924	positive	1.0	negative	incorrect	ok	negative	released	option_probability
Jev	imcs21	test	10719692	symptom_001	10719692	0.0022644720000000004	0.48215000005438924	positive	1.0	positive	correct	ok	positive	released	option_probability
Jev	imcs21	test	10719692	symptom_002	10719692	0.0022644720000000004	0.48215000005438924	positive	1.0	positive	correct	ok	positive	released	option_probability
Jev	imcs21	test	10719692	symptom_003	10719692	0.0022644720000000004	0.48215000005438924	not_mentioned	1.0	not_mentioned	correct	ok	not_mentioned	released	option_probability
Jev	imcs21	test	10719692	symptom_004	10719692	0.0022644720000000004	0.48215000005438924	not_mentioned	1.0	not_mentioned	correct	ok	not_mentioned	released	option_probability
Jev	imcs21	test	10719692	symptom_005	10719692	0.0022644720000000004	0.48215000005438924	not_mentioned	1.0	not_mentioned	correct	ok	not_mentioned	released	option_probability
Jev	imcs21	test	10719692	symptom_006	10719692	0.0022644720000000004	0.48215000005438924	not_mentioned	1.0	not_mentioned	correct	ok	not_mentioned	released	option_probability
Jev	imcs21	test	10719692	symptom_007	10719692	0.0022644720000000004	0.48215000005438924	not_mentioned	0.94	negative	incorrect	ok	negative	released	option_probability
Jev	imcs21	test	10719692	symptom_008	10719692	0.0022644720000000004	0.48215000005438924	not_mentioned	1.0	not_mentioned	correct	ok	not_mentioned	released	option_probability
Jev	imcs21	test	10719692	symptom_009	10719692	0.0022644720000000004	0.48215000005438924	positive	0.62	positive	correct	ok	positive	released	option_probability
Jev	imcs21	test	10719692	symptom_010	10719692	0.0022644720000000004	0.48215000005438924	not_mentioned	1.0	not_mentioned	correct	ok	not_mentioned	released	option_probability
Jev	imcs21	test	10719692	symptom_011	10719692	0.0022644720000000004	0.48215000005438924	not_mentioned	0.8	not_mentioned	correct	ok	not_mentioned	released	option_probability
Jev	imcs21	test	10719692	symptom_012	10719692	0.0022644720000000004	0.48215000005438924	not_mentioned	0.95	not_mentioned	correct	ok	not_mentioned	released	option_probability
Jev	imcs21	test	10719692	symptom_013	10719692	0.0022644720000000004	0.48215000005438924	not_mentioned	1.0	not_mentioned	correct	ok	not_mentioned	released	option_probability
Jev	imcs21	test	10719692	symptom_014	10719692	0.0022644720000000004	0.48215000005438924	uncertain	0.5555555555555556	not_mentioned	incorrect	ok	not_mentioned	released	option_probability
Jev	imcs21	test	10719692	symptom_015	10719692	0.0022644720000000004	0.48215000005438924	not_mentioned	0.88	positive	incorrect	ok	positive	released	option_probability
Jev	imcs21	test	10719692	symptom_016	10719692	0.0022644720000000004	0.48215000005438924	not_mentioned	1.0	not_mentioned	correct	ok	not_mentioned	released	option_probability
Jev	imcs21	test	10719692	symptom_017	10719692	0.0022644720000000004	0.48215000005438924	not_mentioned	0.85	not_mentioned	correct	ok	not_mentioned	released	option_probability
Jev	imcs21	test	10719692	symptom_018	10719692	0.0022644720000000004	0.48215000005438924	not_mentioned	1.0	not_mentioned	correct	ok	not_mentioned	released	option_probability
Jev	imcs21	test	10719692	symptom_019	10719692	0.0022644720000000004	0.48215000005438924	not_mentioned	1.0	not_mentioned	correct	ok	not_mentioned	released	option_probability
Jev	imcs21	test	10719692	symptom_020	10719692	0.0022644720000000004	0.48215000005438924	not_mentioned	1.0	not_mentioned	correct	ok	not_mentioned	released	option_probability
Jev	imcs21	test	10719692	symptom_021	10719692	0.0022644720000000004	0.48215000005438924	positive	0.75	positive	correct	ok	positive	released	option_probability
Jev	imcs21	test	10719692	symptom_022	10719692	0.0022644720000000004	0.48215000005438924	not_mentioned	0.79	not_mentioned	correct	ok	not_mentioned	released	option_probability
Jev	imcs21	test	10719692	symptom_023	10719692	0.0022644720000000004	0.48215000005438924	not_mentioned	1.0	not_mentioned	correct	ok	not_mentioned	released	option_probability
Jev	imcs21	test	10719692	symptom_024	10719692	0.0022644720000000004	0.48215000005438924	not_mentioned	0.99	not_mentioned	correct	ok	not_mentioned	released	option_probability
Jev	imcs21	test	10719692	symptom_025	10719692	0.0022644720000000004	0.48215000005438924	not_mentioned	1.0	not_mentioned	correct	ok	not_mentioned	released	option_probability
Jev	imcs21	test	10719692	symptom_026	10719692	0.0022644720000000004	0.48215000005438924	not_mentioned	1.0	not_mentioned	correct	ok	not_mentioned	released	option_probability
Jev	imcs21	test	10719692	symptom_027	10719692	0.0022644720000000004	0.48215000005438924	not_mentioned	1.0	not_mentioned	correct	ok	not_mentioned	released	option_probability
Jev	imcs21	test	10719692	symptom_028	10719692	0.0022644720000000004	0.48215000005438924	not_mentioned	0.95	positive	incorrect	ok	positive	released	option_probability
Jev	imcs21	test	10719692	symptom_029	10719692	0.0022644720000000004	0.48215000005438924	not_mentioned	1.0	not_mentioned	correct	ok	not_mentioned	released	option_probability
Jev	imcs21	test	10719692	symptom_030	10719692	0.0022644720000000004	0.48215000005438924	not_mentioned	0.85	not_mentioned	correct	ok	not_mentioned	released	option_probability
Jev	imcs21	test	10719692	symptom_031	10719692	0.0022644720000000004	0.48215000005438924	not_mentioned	1.0	not_mentioned	correct	ok	not_mentioned	released	option_probability
Jev	imcs21	test	10719692	symptom_032	10719692	0.0022644720000000004	0.48215000005438924	not_mentioned	1.0	not_mentioned	correct	ok	not_mentioned	released	option_probability
Jev	imcs21	test	10719692	symptom_033	10719692	0.0022644720000000004	0.48215000005438924	positive	1.0	positive	correct	ok	positive	released	option_probability
Jev	imcs21	test	10719692	symptom_034	10719692	0.0022644720000000004	0.48215000005438924	not_mentioned	1.0	not_mentioned	correct	ok	not_mentioned	released	option_probability
Jev	imcs21	test	10719692	symptom_035	10719692	0.0022644720000000004	0.48215000005438924	not_mentioned	0.93	not_mentioned	correct	ok	not_mentioned	released	option_probability
Jev	imcs21	test	10719692	symptom_036	10719692	0.0022644720000000004	0.48215000005438924	not_mentioned	0.94	not_mentioned	correct	ok	not_mentioned	released	option_probability
Jev	imcs21	test	10719692	symptom_037	10719692	0.0022644720000000004	0.48215000005438924	not_mentioned	1.0	not_mentioned	correct	ok	not_mentioned	released	option_probability
Jev	imcs21	test	10719692	symptom_038	10719692	0.0022644720000000004	0.48215000005438924	not_mentioned	1.0	not_mentioned	correct	ok	not_mentioned	released	option_probability
Jev	imcs21	test	10719692	symptom_039	10719692	0.0022644720000000004	0.48215000005438924	not_mentioned	1.0	not_mentioned	correct	ok	not_mentioned	released	option_probability
Jev	imcs21	test	10719692	symptom_040	10719692	0.0022644720000000004	0.48215000005438924	not_mentioned	1.0	not_mentioned	correct	ok	not_mentioned	released	option_probability
Jev	imcs21	test	10719692	symptom_041	10719692	0.0022644720000000004	0.48215000005438924	not_mentioned	1.0	not_mentioned	correct	ok	not_mentioned	released	option_probability
Jev	imcs21	test	10719692	symptom_042	10719692	0.0022644720000000004	0.48215000005438924	not_mentioned	1.0	not_mentioned	correct	ok	not_mentioned	released	option_probability
Jev	imcs21	test	10719692	symptom_043	10719692	0.0022644720000000004	0.48215000005438924	not_mentioned	0.71	not_mentioned	correct	ok	not_mentioned	released	option_probability
Jev	imcs21	test	10719692	symptom_044	10719692	0.0022644720000000004	0.48215000005438924	not_mentioned	0.88	not_mentioned	correct	ok	not_mentioned	released	option_probability
Jev	imcs21	test	10719692	symptom_045	10719692	0.0022644720000000004	0.48215000005438924	not_mentioned	1.0	not_mentioned	correct	ok	not_mentioned	released	option_probability
Jev	imcs21	test	10719692	symptom_046	10719692	0.0022644720000000004	0.48215000005438924	not_mentioned	0.98	not_mentioned	correct	ok	not_mentioned	released	option_probability
Jev	imcs21	test	10719692	symptom_047	10719692	0.0022644720000000004	0.48215000005438924	not_mentioned	0.81	not_mentioned	correct	ok	not_mentioned	released	option_probability
Jev	imcs21	test	10719692	symptom_048	10719692	0.0022644720000000004	0.48215000005438924	not_mentioned	1.0	not_mentioned	correct	ok	not_mentioned	released	option_probability
Jev	imcs21	test	10719692	symptom_049	10719692	0.0022644720000000004	0.48215000005438924	not_mentioned	1.0	not_mentioned	correct	ok	not_mentioned	released	option_probability
Jev	imcs21	test	10719692	symptom_050	10719692	0.0022644720000000004	0.48215000005438924	not_mentioned	0.99	not_mentioned	correct	ok	not_mentioned	released	option_probability
Jev	imcs21	test	10719692	symptom_051	10719692	0.0022644720000000004	0.48215000005438924	not_mentioned	1.0	not_mentioned	correct	ok	not_mentioned	released	option_probability
Jev	imcs21	test	10719692	symptom_052	10719692	0.0022644720000000004	0.48215000005438924	not_mentioned	0.98	not_mentioned	correct	ok	not_mentioned	released	option_probability
Jev	imcs21	test	10719692	symptom_053	10719692	0.0022644720000000004	0.48215000005438924	not_mentioned	1.0	not_mentioned	correct	ok	not_mentioned	released	option_probability
Jev	imcs21	test	10719692	symptom_054	10719692	0.0022644720000000004	0.48215000005438924	not_mentioned	1.0	not_mentioned	correct	ok	not_mentioned	released	option_probability
Jev	imcs21	test	10719692	symptom_055	10719692	0.0022644720000000004	0.48215000005438924	not_mentioned	1.0	not_mentioned	correct	ok	not_mentioned	released	option_probability
Jev	imcs21	test	10719692	symptom_056	10719692	0.0022644720000000004	0.48215000005438924	not_mentioned	1.0	not_mentioned	correct	ok	not_mentioned	released	option_probability
Jev	imcs21	test	10719692	symptom_057	10719692	0.0022644720000000004	0.48215000005438924	not_mentioned	1.0	not_mentioned	correct	ok	not_mentioned	released	option_probability
Jev	imcs21	test	10719692	symptom_058	10719692	0.0022644720000000004	0.48215000005438924	not_mentioned	1.0	not_mentioned	correct	ok	not_mentioned	released	option_probability
Jev	imcs21	test	10719692	symptom_059	10719692	0.0022644720000000004	0.48215000005438924	not_mentioned	0.95	not_mentioned	correct	ok	not_mentioned	released	option_probability
Jev	imcs21	test	10719692	symptom_060	10719692	0.0022644720000000004	0.48215000005438924	not_mentioned	1.0	not_mentioned	correct	ok	not_mentioned	released	option_probability
Jev	imcs21	test	10719692	symptom_061	10719692	0.0022644720000000004	0.48215000005438924	not_mentioned	1.0	not_mentioned	correct	ok	not_mentioned	released	option_probability
Jev	imcs21	test	10719692	symptom_062	10719692	0.0022644720000000004	0.48215000005438924	not_mentioned	1.0	not_mentioned	correct	ok	not_mentioned	released	option_probability
Jev	imcs21	test	10719692	symptom_063	10719692	0.0022644720000000004	0.48215000005438924	not_mentioned	1.0	not_mentioned	correct	ok	not_mentioned	released	option_probability
Jev	imcs21	test	10719692	symptom_064	10719692	0.0022644720000000004	0.48215000005438924	not_mentioned	1.0	not_mentioned	correct	ok	not_mentioned	released	option_probability
Jev	imcs21	test	10719692	symptom_065	10719692	0.0022644720000000004	0.48215000005438924	not_mentioned	1.0	not_mentioned	correct	ok	not_mentioned	released	option_probability
Jev	imcs21	test	10719692	symptom_066	10719692	0.0022644720000000004	0.48215000005438924	not_mentioned	1.0	not_mentioned	correct	ok	not_mentioned	released	option_probability
Jev	imcs21	test	10719692	symptom_067	10719692	0.0022644720000000004	0.48215000005438924	not_mentioned	1.0	not_mentioned	correct	ok	not_mentioned	released	option_probability
Jev	imcs21	test	10719692	symptom_068	10719692	0.0022644720000000004	0.48215000005438924	not_mentioned	0.67	not_mentioned	correct	ok	not_mentioned	released	option_probability
Jev	imcs21	test	10719692	symptom_069	10719692	0.0022644720000000004	0.48215000005438924	not_mentioned	1.0	not_mentioned	correct	ok	not_mentioned	released	option_probability
Jev	imcs21	test	10719692	symptom_070	10719692	0.0022644720000000004	0.48215000005438924	not_mentioned	1.0	not_mentioned	correct	ok	not_mentioned	released	option_probability
Jev	imcs21	test	10719692	symptom_071	10719692	0.0022644720000000004	0.48215000005438924	not_mentioned	0.98	not_mentioned	correct	ok	not_mentioned	released	option_probability
Jev	imcs21	test	10719692	symptom_072	10719692	0.0022644720000000004	0.48215000005438924	not_mentioned	1.0	not_mentioned	correct	ok	not_mentioned	released	option_probability
Jev	imcs21	test	10719692	symptom_073	10719692	0.0022644720000000004	0.48215000005438924	not_mentioned	1.0	not_mentioned	correct	ok	not_mentioned	released	option_probability
Jev	imcs21	test	10719692	symptom_074	10719692	0.0022644720000000004	0.48215000005438924	not_mentioned	1.0	not_mentioned	correct	ok	not_mentioned	released	option_probability
Jev	imcs21	test	10719692	symptom_075	10719692	0.0022644720000000004	0.48215000005438924	not_mentioned	1.0	not_mentioned	correct	ok	not_mentioned	released	option_probability
Jev	imcs21	test	10719692	symptom_076	10719692	0.0022644720000000004	0.48215000005438924	not_mentioned	1.0	not_mentioned	correct	ok	not_mentioned	released	option_probability
Jev	imcs21	test	10719692	symptom_077	10719692	0.0022644720000000004	0.48215000005438924	not_mentioned	0.9400000000000001	not_mentioned	correct	ok	not_mentioned	released	option_probability
Jev	imcs21	test	10719692	symptom_078	10719692	0.0022644720000000004	0.48215000005438924	not_mentioned	0.95	not_mentioned	correct	ok	not_mentioned	released	option_probability
Jev	imcs21	test	10719692	symptom_079	10719692	0.0022644720000000004	0.48215000005438924	not_mentioned	1.0	not_mentioned	correct	ok	not_mentioned	released	option_probability
Jev	imcs21	test	10719692	symptom_080	10719692	0.0022644720000000004	0.48215000005438924	not_mentioned	1.0	not_mentioned	correct	ok	not_mentioned	released	option_probability
Jev	imcs21	test	10719692	symptom_081	10719692	0.0022644720000000004	0.48215000005438924	not_mentioned	1.0	not_mentioned	correct	ok	not_mentioned	released	option_probability
Jev	imcs21	test	10719692	symptom_082	10719692	0.0022644720000000004	0.48215000005438924	not_mentioned	1.0	not_mentioned	correct	ok	not_mentioned	released	option_probability
Jev	imcs21	test	10719692	symptom_083	10719692	0.0022644720000000004	0.48215000005438924	not_mentioned	1.0	not_mentioned	correct	ok	not_mentioned	released	option_probability
Jev	imcs21	test	10719692	symptom_084	10719692	0.0022644720000000004	0.48215000005438924	not_mentioned	0.73	not_mentioned	correct	ok	not_mentioned	released	option_probability
Jev	imcs21	test	10719692	symptom_085	10719692	0.0022644720000000004	0.48215000005438924	not_mentioned	1.0	not_mentioned	correct	ok	not_mentioned	released	option_probability
Jev	imcs21	test	10719692	symptom_086	10719692	0.0022644720000000004	0.48215000005438924	not_mentioned	1.0	not_mentioned	correct	ok	not_mentioned	released	option_probability
Jev	imcs21	test	10719692	symptom_087	10719692	0.0022644720000000004	0.48215000005438924	not_mentioned	1.0	not_mentioned	correct	ok	not_mentioned	released	option_probability
Jev	imcs21	test	10719692	symptom_088	10719692	0.0022644720000000004	0.48215000005438924	not_mentioned	1.0	not_mentioned	correct	ok	not_mentioned	released	option_probability
Jev	imcs21	test	10719692	symptom_089	10719692	0.0022644720000000004	0.48215000005438924	not_mentioned	1.0	not_mentioned	correct	ok	not_mentioned	released	option_probability
Jev	imcs21	test	10719692	symptom_090	10719692	0.0022644720000000004	0.48215000005438924	not_mentioned	1.0	not_mentioned	correct	ok	not_mentioned	released	option_probability
Jev	imcs21	test	10719692	symptom_091	10719692	0.0022644720000000004	0.48215000005438924	not_mentioned	0.99	not_mentioned	correct	ok	not_mentioned	released	option_probability
Jev	imcs21	test	10719692	symptom_092	10719692	0.0022644720000000004	0.48215000005438924	not_mentioned	1.0	not_mentioned	correct	ok	not_mentioned	released	option_probability
Jev	imcs21	test	10719692	symptom_093	10719692	0.0022644720000000004	0.48215000005438924	not_mentioned	1.0	not_mentioned	correct	ok	not_mentioned	released	option_probability
Jev	imcs21	test	10719692	symptom_094	10719692	0.0022644720000000004	0.48215000005438924	not_mentioned	1.0	not_mentioned	correct	ok	not_mentioned	released	option_probability
Jev	imcs21	test	10719692	symptom_095	10719692	0.0022644720000000004	0.48215000005438924	not_mentioned	1.0	not_mentioned	correct	ok	not_mentioned	released	option_probability
Jev	imcs21	test	10719692	symptom_096	10719692	0.0022644720000000004	0.48215000005438924	not_mentioned	1.0	not_mentioned	correct	ok	not_mentioned	released	option_probability
Jev	imcs21	test	10719692	symptom_097	10719692	0.0022644720000000004	0.48215000005438924	not_mentioned	1.0	not_mentioned	correct	ok	not_mentioned	released	option_probability
Jev	imcs21	test	10719692	symptom_098	10719692	0.0022644720000000004	0.48215000005438924	not_mentioned	1.0	not_mentioned	correct	ok	not_mentioned	released	option_probability
Jev	imcs21	test	10719692	symptom_099	10719692	0.0022644720000000004	0.48215000005438924	not_mentioned	1.0	not_mentioned	correct	ok	not_mentioned	released	option_probability
Jev	imcs21	test	10719692	symptom_100	10719692	0.0022644720000000004	0.48215000005438924	not_mentioned	1.0	not_mentioned	correct	ok	not_mentioned	released	option_probability
Jev	imcs21	test	10719692	symptom_101	10719692	0.0022644720000000004	0.48215000005438924	not_mentioned	1.0	not_mentioned	correct	ok	not_mentioned	released	option_probability
Jev	imcs21	test	10719692	symptom_102	10719692	0.0022644720000000004	0.48215000005438924	not_mentioned	1.0	not_mentioned	correct	ok	not_mentioned	released	option_probability
Jev	imcs21	test	10719692	symptom_103	10719692	0.0022644720000000004	0.48215000005438924	not_mentioned	1.0	not_mentioned	correct	ok	not_mentioned	released	option_probability
Jev	imcs21	test	10719692	symptom_104	10719692	0.0022644720000000004	0.48215000005438924	not_mentioned	1.0	not_mentioned	correct	ok	not_mentioned	released	option_probability
Jev	imcs21	test	10719692	symptom_105	10719692	0.0022644720000000004	0.48215000005438924	not_mentioned	1.0	not_mentioned	correct	ok	not_mentioned	released	option_probability
Jev	imcs21	test	10719692	symptom_106	10719692	0.0022644720000000004	0.48215000005438924	not_mentioned	1.0	not_mentioned	correct	ok	not_mentioned	released	option_probability
Jev	imcs21	test	10719692	symptom_107	10719692	0.0022644720000000004	0.48215000005438924	not_mentioned	1.0	not_mentioned	correct	ok	not_mentioned	released	option_probability
Jev	imcs21	test	10719692	symptom_108	10719692	0.0022644720000000004	0.48215000005438924	not_mentioned	1.0	not_mentioned	correct	ok	not_mentioned	released	option_probability
Jev	imcs21	test	10719692	symptom_109	10719692	0.0022644720000000004	0.48215000005438924	not_mentioned	1.0	not_mentioned	correct	ok	not_mentioned	released	option_probability
Jev	imcs21	test	10719692	symptom_110	10719692	0.0022644720000000004	0.48215000005438924	not_mentioned	1.0	not_mentioned	correct	ok	not_mentioned	released	option_probability
Jev	imcs21	test	10719692	symptom_111	10719692	0.0022644720000000004	0.48215000005438924	not_mentioned	1.0	not_mentioned	correct	ok	not_mentioned	released	option_probability
Jev	imcs21	test	10719692	symptom_112	10719692	0.0022644720000000004	0.48215000005438924	not_mentioned	1.0	not_mentioned	correct	ok	not_mentioned	released	option_probability
Jev	imcs21	test	10719692	symptom_113	10719692	0.0022644720000000004	0.48215000005438924	not_mentioned	1.0	not_mentioned	correct	ok	not_mentioned	released	option_probability
Jev	imcs21	test	10719692	symptom_114	10719692	0.0022644720000000004	0.48215000005438924	not_mentioned	1.0	not_mentioned	correct	ok	not_mentioned	released	option_probability
Jev	imcs21	test	10719692	symptom_115	10719692	0.0022644720000000004	0.48215000005438924	not_mentioned	1.0	not_mentioned	correct	ok	not_mentioned	released	option_probability
Jev	imcs21	test	10719692	symptom_116	10719692	0.0022644720000000004	0.48215000005438924	not_mentioned	1.0	not_mentioned	correct	ok	not_mentioned	released	option_probability
Jev	imcs21	test	10719692	symptom_117	10719692	0.0022644720000000004	0.48215000005438924	not_mentioned	1.0	not_mentioned	correct	ok	not_mentioned	released	option_probability
Jev	imcs21	test	10719692	symptom_118	10719692	0.0022644720000000004	0.48215000005438924	not_mentioned	1.0	not_mentioned	correct	ok	not_mentioned	released	option_probability
Jev	imcs21	test	10719692	symptom_119	10719692	0.0022644720000000004	0.48215000005438924	not_mentioned	1.0	not_mentioned	correct	ok	not_mentioned	released	option_probability
Jev	imcs21	test	10719692	symptom_120	10719692	0.0022644720000000004	0.48215000005438924	not_mentioned	1.0	not_mentioned	correct	ok	not_mentioned	released	option_probability
Jev	imcs21	test	10719692	symptom_121	10719692	0.0022644720000000004	0.48215000005438924	not_mentioned	1.0	not_mentioned	correct	ok	not_mentioned	released	option_probability
Jev	imcs21	test	10719692	symptom_122	10719692	0.0022644720000000004	0.48215000005438924	not_mentioned	1.0	not_mentioned	correct	ok	not_mentioned	released	option_probability
Jev	imcs21	test	10719692	symptom_123	10719692	0.0022644720000000004	0.48215000005438924	not_mentioned	1.0	not_mentioned	correct	ok	not_mentioned	released	option_probability
Jev	imcs21	test	10719692	symptom_124	10719692	0.0022644720000000004	0.48215000005438924	not_mentioned	1.0	not_mentioned	correct	ok	not_mentioned	released	option_probability
Jev	imcs21	test	10719692	symptom_125	10719692	0.0022644720000000004	0.48215000005438924	not_mentioned	1.0	not_mentioned	correct	ok	not_mentioned	released	option_probability
Jev	imcs21	test	10719692	symptom_126	10719692	0.0022644720000000004	0.48215000005438924	not_mentioned	1.0	not_mentioned	correct	ok	not_mentioned	released	option_probability
Jev	imcs21	test	10719692	symptom_127	10719692	0.0022644720000000004	0.48215000005438924	not_mentioned	1.0	not_mentioned	correct	ok	not_mentioned	released	option_probability
Jev	imcs21	test	10719692	symptom_128	10719692	0.0022644720000000004	0.48215000005438924	not_mentioned	1.0	not_mentioned	correct	ok	not_mentioned	released	option_probability
Jev	imcs21	test	10719692	symptom_129	10719692	0.0022644720000000004	0.48215000005438924	not_mentioned	1.0	not_mentioned	correct	ok	not_mentioned	released	option_probability
Jev	imcs21	test	10719692	symptom_130	10719692	0.0022644720000000004	0.48215000005438924	not_mentioned	1.0	not_mentioned	correct	ok	not_mentioned	released	option_probability
Jev	imcs21	test	10719692	symptom_131	10719692	0.0022644720000000004	0.48215000005438924	not_mentioned	0.87	not_mentioned	correct	ok	not_mentioned	released	option_probability
Jev	imcs21	test	10719692	symptom_132	10719692	0.0022644720000000004	0.48215000005438924	not_mentioned	1.0	not_mentioned	correct	ok	not_mentioned	released	option_probability
Jev	imcs21	test	10719692	symptom_133	10719692	0.0022644720000000004	0.48215000005438924	not_mentioned	1.0	not_mentioned	correct	ok	not_mentioned	released	option_probability
Jev	imcs21	test	10719692	symptom_134	10719692	0.0022644720000000004	0.48215000005438924	not_mentioned	0.99	not_mentioned	correct	ok	not_mentioned	released	option_probability
Jev	imcs21	test	10719692	symptom_135	10719692	0.0022644720000000004	0.48215000005438924	not_mentioned	1.0	not_mentioned	correct	ok	not_mentioned	released	option_probability
Jev	imcs21	test	10719692	symptom_136	10719692	0.0022644720000000004	0.48215000005438924	not_mentioned	1.0	not_mentioned	correct	ok	not_mentioned	released	option_probability
Jev	imcs21	test	10719692	symptom_137	10719692	0.0022644720000000004	0.48215000005438924	not_mentioned	1.0	not_mentioned	correct	ok	not_mentioned	released	option_probability
Jev	imcs21	test	10719692	symptom_138	10719692	0.0022644720000000004	0.48215000005438924	not_mentioned	1.0	not_mentioned	correct	ok	not_mentioned	released	option_probability
Jev	imcs21	test	10719692	symptom_139	10719692	0.0022644720000000004	0.48215000005438924	not_mentioned	1.0	not_mentioned	correct	ok	not_mentioned	released	option_probability
Jev	imcs21	test	10719692	symptom_140	10719692	0.0022644720000000004	0.48215000005438924	not_mentioned	1.0	not_mentioned	correct	ok	not_mentioned	released	option_probability
Jev	imcs21	test	10719692	symptom_141	10719692	0.0022644720000000004	0.48215000005438924	not_mentioned	1.0	not_mentioned	correct	ok	not_mentioned	released	option_probability
Jev	imcs21	test	10719692	symptom_142	10719692	0.0022644720000000004	0.48215000005438924	not_mentioned	1.0	not_mentioned	correct	ok	not_mentioned	released	option_probability
Jev	imcs21	test	10719692	symptom_143	10719692	0.0022644720000000004	0.48215000005438924	not_mentioned	1.0	not_mentioned	correct	ok	not_mentioned	released	option_probability
Jev	imcs21	test	10719692	symptom_144	10719692	0.0022644720000000004	0.48215000005438924	not_mentioned	1.0	not_mentioned	correct	ok	not_mentioned	released	option_probability
Jev	imcs21	test	10719692	symptom_145	10719692	0.0022644720000000004	0.48215000005438924	not_mentioned	1.0	not_mentioned	correct	ok	not_mentioned	released	option_probability
Jev	imcs21	test	10719692	symptom_146	10719692	0.0022644720000000004	0.48215000005438924	not_mentioned	0.71	not_mentioned	correct	ok	not_mentioned	released	option_probability
Jev	imcs21	test	10719692	symptom_147	10719692	0.0022644720000000004	0.48215000005438924	not_mentioned	1.0	not_mentioned	correct	ok	not_mentioned	released	option_probability
Jev	imcs21	test	10719692	symptom_148	10719692	0.0022644720000000004	0.48215000005438924	not_mentioned	0.99	not_mentioned	correct	ok	not_mentioned	released	option_probability
Jev	imcs21	test	10719692	symptom_149	10719692	0.0022644720000000004	0.48215000005438924	not_mentioned	1.0	not_mentioned	correct	ok	not_mentioned	released	option_probability
Jev	imcs21	test	10719692	symptom_150	10719692	0.0022644720000000004	0.48215000005438924	not_mentioned	1.0	not_mentioned	correct	ok	not_mentioned	released	option_probability
Jev	imcs21	test	10719692	symptom_151	10719692	0.0022644720000000004	0.48215000005438924	not_mentioned	1.0	not_mentioned	correct	ok	not_mentioned	released	option_probability
Jev	imcs21	test	10719692	symptom_152	10719692	0.0022644720000000004	0.48215000005438924	not_mentioned	0.98	not_mentioned	correct	ok	not_mentioned	released	option_probability
Jev	imcs21	test	10719692	symptom_153	10719692	0.0022644720000000004	0.48215000005438924	not_mentioned	1.0	not_mentioned	correct	ok	not_mentioned	released	option_probability
Jev	imcs21	test	10719692	symptom_154	10719692	0.0022644720000000004	0.48215000005438924	positive	0.91	not_mentioned	incorrect	ok	not_mentioned	released	option_probability
Jev	imcs21	test	10719692	symptom_155	10719692	0.0022644720000000004	0.48215000005438924	not_mentioned	1.0	not_mentioned	correct	ok	not_mentioned	released	option_probability
Jev	imcs21	test	10719692	symptom_156	10719692	0.0022644720000000004	0.48215000005438924	not_mentioned	1.0	not_mentioned	correct	ok	not_mentioned	released	option_probability
Jev	imcs21	test	10719692	symptom_157	10719692	0.0022644720000000004	0.48215000005438924	not_mentioned	1.0	not_mentioned	correct	ok	not_mentioned	released	option_probability
Jev	imcs21	test	10719692	symptom_158	10719692	0.0022644720000000004	0.48215000005438924	not_mentioned	1.0	not_mentioned	correct	ok	not_mentioned	released	option_probability
Jev	imcs21	test	10719692	symptom_159	10719692	0.0022644720000000004	0.48215000005438924	not_mentioned	1.0	not_mentioned	correct	ok	not_mentioned	released	option_probability
Jev	imcs21	test	10719692	symptom_160	10719692	0.0022644720000000004	0.48215000005438924	not_mentioned	1.0	not_mentioned	correct	ok	not_mentioned	released	option_probability
Jev	imcs21	test	10719692	symptom_161	10719692	0.0022644720000000004	0.48215000005438924	not_mentioned	1.0	not_mentioned	correct	ok	not_mentioned	released	option_probability
Jev	imcs21	test	10719692	symptom_162	10719692	0.0022644720000000004	0.48215000005438924	not_mentioned	1.0	not_mentioned	correct	ok	not_mentioned	released	option_probability
Jev	imcs21	test	10719692	symptom_163	10719692	0.0022644720000000004	0.48215000005438924	not_mentioned	1.0	not_mentioned	correct	ok	not_mentioned	released	option_probability
Jev	imcs21	test	10719692	symptom_164	10719692	0.0022644720000000004	0.48215000005438924	not_mentioned	1.0	not_mentioned	correct	ok	not_mentioned	released	option_probability
Jev	imcs21	test	10719692	symptom_165	10719692	0.0022644720000000004	0.48215000005438924	not_mentioned	0.99	not_mentioned	correct	ok	not_mentioned	released	option_probability
Jev	imcs21	test	10719692	symptom_166	10719692	0.0022644720000000004	0.48215000005438924	not_mentioned	1.0	not_mentioned	correct	ok	not_mentioned	released	option_probability
Jev	imcs21	test	10719692	symptom_167	10719692	0.0022644720000000004	0.48215000005438924	not_mentioned	1.0	not_mentioned	correct	ok	not_mentioned	released	option_probability
Jev	imcs21	test	10719692	symptom_168	10719692	0.0022644720000000004	0.48215000005438924	not_mentioned	1.0	not_mentioned	correct	ok	not_mentioned	released	option_probability
Jev	imcs21	test	10719692	symptom_169	10719692	0.0022644720000000004	0.48215000005438924	not_mentioned	1.0	not_mentioned	correct	ok	not_mentioned	released	option_probability
Jev	imcs21	test	10719692	symptom_170	10719692	0.0022644720000000004	0.48215000005438924	not_mentioned	1.0	not_mentioned	correct	ok	not_mentioned	released	option_probability
Jev	imcs21	test	10719692	symptom_171	10719692	0.0022644720000000004	0.48215000005438924	not_mentioned	1.0	not_mentioned	correct	ok	not_mentioned	released	option_probability
Jev	imcs21	test	10719692	symptom_172	10719692	0.0022644720000000004	0.48215000005438924	not_mentioned	1.0	not_mentioned	correct	ok	not_mentioned	released	option_probability
Jev	imcs21	test	10719692	symptom_173	10719692	0.0022644720000000004	0.48215000005438924	not_mentioned	0.94	not_mentioned	correct	ok	not_mentioned	released	option_probability
Jev	imcs21	test	10719692	symptom_174	10719692	0.0022644720000000004	0.48215000005438924	not_mentioned	1.0	not_mentioned	correct	ok	not_mentioned	released	option_probability
Jev	imcs21	test	10719692	symptom_175	10719692	0.0022644720000000004	0.48215000005438924	not_mentioned	1.0	not_mentioned	correct	ok	not_mentioned	released	option_probability
Jev	imcs21	test	10719692	symptom_176	10719692	0.0022644720000000004	0.48215000005438924	not_mentioned	1.0	not_mentioned	correct	ok	not_mentioned	released	option_probability
Jev	imcs21	test	10719692	symptom_177	10719692	0.0022644720000000004	0.48215000005438924	not_mentioned	1.0	not_mentioned	correct	ok	not_mentioned	released	option_probability
Jev	imcs21	test	10719692	symptom_178	10719692	0.0022644720000000004	0.48215000005438924	not_mentioned	1.0	not_mentioned	correct	ok	not_mentioned	released	option_probability
Jev	imcs21	test	10719692	symptom_179	10719692	0.0022644720000000004	0.48215000005438924	not_mentioned	1.0	not_mentioned	correct	ok	not_mentioned	released	option_probability
Jev	imcs21	test	10719692	symptom_180	10719692	0.0022644720000000004	0.48215000005438924	not_mentioned	1.0	not_mentioned	correct	ok	not_mentioned	released	option_probability
Jev	imcs21	test	10719692	symptom_181	10719692	0.0022644720000000004	0.48215000005438924	not_mentioned	1.0	not_mentioned	correct	ok	not_mentioned	released	option_probability
Jev	imcs21	test	10719692	symptom_182	10719692	0.0022644720000000004	0.48215000005438924	not_mentioned	1.0	not_mentioned	correct	ok	not_mentioned	released	option_probability
Jev	imcs21	test	10719692	symptom_183	10719692	0.0022644720000000004	0.48215000005438924	not_mentioned	1.0	not_mentioned	correct	ok	not_mentioned	released	option_probability
Jev	imcs21	test	10719692	symptom_184	10719692	0.0022644720000000004	0.48215000005438924	not_mentioned	1.0	not_mentioned	correct	ok	not_mentioned	released	option_probability
Jev	imcs21	test	10719692	symptom_185	10719692	0.0022644720000000004	0.48215000005438924	not_mentioned	1.0	not_mentioned	correct	ok	not_mentioned	released	option_probability
Jev	imcs21	test	10719692	symptom_186	10719692	0.0022644720000000004	0.48215000005438924	not_mentioned	1.0	not_mentioned	correct	ok	not_mentioned	released	option_probability
Jev	imcs21	test	10719692	symptom_187	10719692	0.0022644720000000004	0.48215000005438924	not_mentioned	0.38	not_mentioned	correct	ok	not_mentioned	released	option_probability
Jev	imcs21	test	10719692	symptom_188	10719692	0.0022644720000000004	0.48215000005438924	not_mentioned	1.0	not_mentioned	correct	ok	not_mentioned	released	option_probability
Jev	imcs21	test	10719692	symptom_189	10719692	0.0022644720000000004	0.48215000005438924	not_mentioned	1.0	not_mentioned	correct	ok	not_mentioned	released	option_probability
Jev	imcs21	test	10719692	symptom_190	10719692	0.0022644720000000004	0.48215000005438924	not_mentioned	0.99	not_mentioned	correct	ok	not_mentioned	released	option_probability
Jev	imcs21	test	10719692	symptom_191	10719692	0.0022644720000000004	0.48215000005438924	not_mentioned	1.0	not_mentioned	correct	ok	not_mentioned	released	option_probability
Jev	imcs21	test	10719692	symptom_192	10719692	0.0022644720000000004	0.48215000005438924	not_mentioned	1.0	not_mentioned	correct	ok	not_mentioned	released	option_probability
Jev	imcs21	test	10719692	symptom_193	10719692	0.0022644720000000004	0.48215000005438924	not_mentioned	1.0	not_mentioned	correct	ok	not_mentioned	released	option_probability
Jev	imcs21	test	10719692	symptom_194	10719692	0.0022644720000000004	0.48215000005438924	not_mentioned	1.0	not_mentioned	correct	ok	not_mentioned	released	option_probability
Jev	imcs21	test	10719692	symptom_195	10719692	0.0022644720000000004	0.48215000005438924	not_mentioned	1.0	not_mentioned	correct	ok	not_mentioned	released	option_probability
Jev	imcs21	test	10719692	symptom_196	10719692	0.0022644720000000004	0.48215000005438924	not_mentioned	1.0	not_mentioned	correct	ok	not_mentioned	released	option_probability
Jev	imcs21	test	10719692	symptom_197	10719692	0.0022644720000000004	0.48215000005438924	not_mentioned	1.0	not_mentioned	correct	ok	not_mentioned	released	option_probability
Jev	imcs21	test	10719692	symptom_198	10719692	0.0022644720000000004	0.48215000005438924	not_mentioned	1.0	not_mentioned	correct	ok	not_mentioned	released	option_probability
Jev	imcs21	test	10719692	symptom_199	10719692	0.0022644720000000004	0.48215000005438924	not_mentioned	1.0	not_mentioned	correct	ok	not_mentioned	released	option_probability
Jev	imcs21	test	10719692	symptom_200	10719692	0.0022644720000000004	0.48215000005438924	not_mentioned	1.0	not_mentioned	correct	ok	not_mentioned	released	option_probability
Jev	imcs21	test	10719692	symptom_201	10719692	0.0022644720000000004	0.48215000005438924	not_mentioned	1.0	not_mentioned	correct	ok	not_mentioned	released	option_probability
Jev	imcs21	test	10719692	symptom_202	10719692	0.0022644720000000004	0.48215000005438924	not_mentioned	0.96	not_mentioned	correct	ok	not_mentioned	released	option_probability
Jev	imcs21	test	10719692	symptom_203	10719692	0.0022644720000000004	0.48215000005438924	not_mentioned	1.0	not_mentioned	correct	ok	not_mentioned	released	option_probability
Jev	imcs21	test	10719692	symptom_204	10719692	0.0022644720000000004	0.48215000005438924	not_mentioned	1.0	not_mentioned	correct	ok	not_mentioned	released	option_probability
Jev	imcs21	test	10719692	symptom_205	10719692	0.0022644720000000004	0.48215000005438924	not_mentioned	1.0	not_mentioned	correct	ok	not_mentioned	released	option_probability
Jev	imcs21	test	10719692	symptom_206	10719692	0.0022644720000000004	0.48215000005438924	not_mentioned	1.0	not_mentioned	correct	ok	not_mentioned	released	option_probability
Jev	imcs21	test	10719692	symptom_207	10719692	0.0022644720000000004	0.48215000005438924	not_mentioned	1.0	not_mentioned	correct	ok	not_mentioned	released	option_probability
Jev	imcs21	test	10719692	symptom_208	10719692	0.0022644720000000004	0.48215000005438924	not_mentioned	1.0	not_mentioned	correct	ok	not_mentioned	released	option_probability
Jev	imcs21	test	10719692	symptom_209	10719692	0.0022644720000000004	0.48215000005438924	not_mentioned	1.0	not_mentioned	correct	ok	not_mentioned	released	option_probability
Jev	imcs21	test	10719692	symptom_210	10719692	0.0022644720000000004	0.48215000005438924	not_mentioned	1.0	not_mentioned	correct	ok	not_mentioned	released	option_probability
Jev	imcs21	test	10719692	symptom_211	10719692	0.0022644720000000004	0.48215000005438924	not_mentioned	1.0	not_mentioned	correct	ok	not_mentioned	released	option_probability
Jev	imcs21	test	10719692	symptom_212	10719692	0.0022644720000000004	0.48215000005438924	not_mentioned	1.0	not_mentioned	correct	ok	not_mentioned	released	option_probability
Jev	imcs21	test	10719692	symptom_213	10719692	0.0022644720000000004	0.48215000005438924	not_mentioned	1.0	not_mentioned	correct	ok	not_mentioned	released	option_probability
Jev	imcs21	test	10719692	symptom_214	10719692	0.0022644720000000004	0.48215000005438924	not_mentioned	1.0	not_mentioned	correct	ok	not_mentioned	released	option_probability
Jev	imcs21	test	10719692	symptom_215	10719692	0.0022644720000000004	0.48215000005438924	not_mentioned	1.0	not_mentioned	correct	ok	not_mentioned	released	option_probability
Jev	imcs21	test	10719692	symptom_216	10719692	0.0022644720000000004	0.48215000005438924	not_mentioned	1.0	not_mentioned	correct	ok	not_mentioned	released	option_probability
Jev	imcs21	test	10719692	symptom_217	10719692	0.0022644720000000004	0.48215000005438924	not_mentioned	1.0	not_mentioned	correct	ok	not_mentioned	released	option_probability
Jev	imcs21	test	10719692	symptom_218	10719692	0.0022644720000000004	0.48215000005438924	not_mentioned	1.0	not_mentioned	correct	ok	not_mentioned	released	option_probability
Jev	imcs21	test	10719692	symptom_219	10719692	0.0022644720000000004	0.48215000005438924	not_mentioned	1.0	not_mentioned	correct	ok	not_mentioned	released	option_probability
Jev	imcs21	test	10719692	symptom_220	10719692	0.0022644720000000004	0.48215000005438924	not_mentioned	1.0	not_mentioned	correct	ok	not_mentioned	released	option_probability
Jev	imcs21	test	10719692	symptom_221	10719692	0.0022644720000000004	0.48215000005438924	not_mentioned	1.0	not_mentioned	correct	ok	not_mentioned	released	option_probability
Jev	imcs21	test	10719692	symptom_222	10719692	0.0022644720000000004	0.48215000005438924	not_mentioned	1.0	not_mentioned	correct	ok	not_mentioned	released	option_probability
Jev	imcs21	test	10719692	symptom_223	10719692	0.0022644720000000004	0.48215000005438924	not_mentioned	1.0	not_mentioned	correct	ok	not_mentioned	released	option_probability
Jev	imcs21	test	10719692	symptom_224	10719692	0.0022644720000000004	0.48215000005438924	not_mentioned	1.0	not_mentioned	correct	ok	not_mentioned	released	option_probability
Jev	imcs21	test	10719692	symptom_225	10719692	0.0022644720000000004	0.48215000005438924	not_mentioned	1.0	not_mentioned	correct	ok	not_mentioned	released	option_probability
Jev	imcs21	test	10719692	symptom_226	10719692	0.0022644720000000004	0.48215000005438924	not_mentioned	1.0	not_mentioned	correct	ok	not_mentioned	released	option_probability
Jev	imcs21	test	10719692	symptom_227	10719692	0.0022644720000000004	0.48215000005438924	not_mentioned	1.0	not_mentioned	correct	ok	not_mentioned	released	option_probability
Jev	imcs21	test	10719692	symptom_228	10719692	0.0022644720000000004	0.48215000005438924	not_mentioned	1.0	not_mentioned	correct	ok	not_mentioned	released	option_probability
Jev	imcs21	test	10719692	symptom_229	10719692	0.0022644720000000004	0.48215000005438924	not_mentioned	1.0	not_mentioned	correct	ok	not_mentioned	released	option_probability
Jev	imcs21	test	10719692	symptom_230	10719692	0.0022644720000000004	0.48215000005438924	not_mentioned	1.0	not_mentioned	correct	ok	not_mentioned	released	option_probability
Jev	imcs21	test	10719692	symptom_231	10719692	0.0022644720000000004	0.48215000005438924	not_mentioned	1.0	not_mentioned	correct	ok	not_mentioned	released	option_probability
Jev	imcs21	test	10719692	symptom_232	10719692	0.0022644720000000004	0.48215000005438924	not_mentioned	1.0	not_mentioned	correct	ok	not_mentioned	released	option_probability
Jev	imcs21	test	10719692	symptom_233	10719692	0.0022644720000000004	0.48215000005438924	not_mentioned	1.0	not_mentioned	correct	ok	not_mentioned	released	option_probability
Jev	imcs21	test	10719692	symptom_234	10719692	0.0022644720000000004	0.48215000005438924	not_mentioned	1.0	not_mentioned	correct	ok	not_mentioned	released	option_probability
Jev	imcs21	test	10719692	symptom_235	10719692	0.0022644720000000004	0.48215000005438924	not_mentioned	1.0	not_mentioned	correct	ok	not_mentioned	released	option_probability
Jev	imcs21	test	10719692	symptom_236	10719692	0.0022644720000000004	0.48215000005438924	not_mentioned	1.0	not_mentioned	correct	ok	not_mentioned	released	option_probability
Jev	imcs21	test	10719692	symptom_237	10719692	0.0022644720000000004	0.48215000005438924	not_mentioned	1.0	not_mentioned	correct	ok	not_mentioned	released	option_probability
Jev	imcs21	test	10719692	symptom_238	10719692	0.0022644720000000004	0.48215000005438924	not_mentioned	1.0	not_mentioned	correct	ok	not_mentioned	released	option_probability
Jev	imcs21	test	10719692	symptom_239	10719692	0.0022644720000000004	0.48215000005438924	not_mentioned	1.0	not_mentioned	correct	ok	not_mentioned	released	option_probability
Jev	imcs21	test	10719692	symptom_240	10719692	0.0022644720000000004	0.48215000005438924	not_mentioned	1.0	not_mentioned	correct	ok	not_mentioned	released	option_probability
Jev	imcs21	test	10719692	symptom_241	10719692	0.0022644720000000004	0.48215000005438924	not_mentioned	1.0	not_mentioned	correct	ok	not_mentioned	released	option_probability
Jev	imcs21	test	10719692	symptom_242	10719692	0.0022644720000000004	0.48215000005438924	not_mentioned	1.0	not_mentioned	correct	ok	not_mentioned	released	option_probability
Jev	imcs21	test	10719692	symptom_243	10719692	0.0022644720000000004	0.48215000005438924	not_mentioned	0.99	not_mentioned	correct	ok	not_mentioned	released	option_probability
Jev	imcs21	test	10719692	symptom_244	10719692	0.0022644720000000004	0.48215000005438924	not_mentioned	0.87	not_mentioned	correct	ok	not_mentioned	released	option_probability
Jev	imcs21	test	10719692	symptom_245	10719692	0.0022644720000000004	0.48215000005438924	not_mentioned	1.0	not_mentioned	correct	ok	not_mentioned	released	option_probability
Jev	imcs21	test	10719692	symptom_246	10719692	0.0022644720000000004	0.48215000005438924	not_mentioned	1.0	not_mentioned	correct	ok	not_mentioned	released	option_probability
Jev	imcs21	test	10719692	symptom_247	10719692	0.0022644720000000004	0.48215000005438924	not_mentioned	1.0	not_mentioned	correct	ok	not_mentioned	released	option_probability
Jev	imcs21	test	10719692	symptom_248	10719692	0.0022644720000000004	0.48215000005438924	not_mentioned	1.0	not_mentioned	correct	ok	not_mentioned	released	option_probability
Jev	imcs21	test	10719692	symptom_249	10719692	0.0022644720000000004	0.48215000005438924	not_mentioned	1.0	not_mentioned	correct	ok	not_mentioned	released	option_probability
Jev	imcs21	test	10719692	symptom_250	10719692	0.0022644720000000004	0.48215000005438924	not_mentioned	1.0	not_mentioned	correct	ok	not_mentioned	released	option_probability
Jev	imcs21	test	10719692	symptom_251	10719692	0.0022644720000000004	0.48215000005438924	not_mentioned	1.0	not_mentioned	correct	ok	not_mentioned	released	option_probability
Jev	imcs21	test	10719692	symptom_252	10719692	0.0022644720000000004	0.48215000005438924	not_mentioned	1.0	not_mentioned	correct	ok	not_mentioned	released	option_probability
Jev	imcs21	test	10719692	symptom_253	10719692	0.0022644720000000004	0.48215000005438924	not_mentioned	1.0	not_mentioned	correct	ok	not_mentioned	released	option_probability
Jev	imcs21	test	10719692	symptom_254	10719692	0.0022644720000000004	0.48215000005438924	not_mentioned	1.0	not_mentioned	correct	ok	not_mentioned	released	option_probability
Jev	imcs21	test	10719692	symptom_255	10719692	0.0022644720000000004	0.48215000005438924	not_mentioned	1.0	not_mentioned	correct	ok	not_mentioned	released	option_probability
Jev	imcs21	test	10719692	symptom_256	10719692	0.0022644720000000004	0.48215000005438924	not_mentioned	1.0	not_mentioned	correct	ok	not_mentioned	released	option_probability
Jev	imcs21	test	10719692	symptom_257	10719692	0.0022644720000000004	0.48215000005438924	not_mentioned	1.0	not_mentioned	correct	ok	not_mentioned	released	option_probability
Jev	imcs21	test	10719692	symptom_258	10719692	0.0022644720000000004	0.48215000005438924	not_mentioned	1.0	not_mentioned	correct	ok	not_mentioned	released	option_probability
Jev	imcs21	test	10719692	symptom_259	10719692	0.0022644720000000004	0.48215000005438924	not_mentioned	1.0	not_mentioned	correct	ok	not_mentioned	released	option_probability
Jev	imcs21	test	10719692	symptom_260	10719692	0.0022644720000000004	0.48215000005438924	not_mentioned	0.86	not_mentioned	correct	ok	not_mentioned	released	option_probability
Jev	imcs21	test	10719692	symptom_261	10719692	0.0022644720000000004	0.48215000005438924	not_mentioned	1.0	not_mentioned	correct	ok	not_mentioned	released	option_probability
Jev	imcs21	test	10719692	symptom_262	10719692	0.0022644720000000004	0.48215000005438924	not_mentioned	1.0	not_mentioned	correct	ok	not_mentioned	released	option_probability
Jev	imcs21	test	10719692	symptom_263	10719692	0.0022644720000000004	0.48215000005438924	not_mentioned	1.0	not_mentioned	correct	ok	not_mentioned	released	option_probability
Jev	imcs21	test	10719692	symptom_264	10719692	0.0022644720000000004	0.48215000005438924	not_mentioned	1.0	not_mentioned	correct	ok	not_mentioned	released	option_probability
Jev	imcs21	test	10719692	symptom_265	10719692	0.0022644720000000004	0.48215000005438924	not_mentioned	1.0	not_mentioned	correct	ok	not_mentioned	released	option_probability
Jev	imcs21	test	10719692	symptom_266	10719692	0.0022644720000000004	0.48215000005438924	not_mentioned	1.0	not_mentioned	correct	ok	not_mentioned	released	option_probability
Jev	imcs21	test	10719692	symptom_267	10719692	0.0022644720000000004	0.48215000005438924	not_mentioned	1.0	not_mentioned	correct	ok	not_mentioned	released	option_probability
Jev	imcs21	test	10719692	symptom_268	10719692	0.0022644720000000004	0.48215000005438924	not_mentioned	1.0	not_mentioned	correct	ok	not_mentioned	released	option_probability
Jev	imcs21	test	10719692	symptom_269	10719692	0.0022644720000000004	0.48215000005438924	not_mentioned	1.0	not_mentioned	correct	ok	not_mentioned	released	option_probability
Jev	imcs21	test	10719692	symptom_270	10719692	0.0022644720000000004	0.48215000005438924	not_mentioned	1.0	not_mentioned	correct	ok	not_mentioned	released	option_probability
Jev	imcs21	test	10719692	symptom_271	10719692	0.0022644720000000004	0.48215000005438924	not_mentioned	1.0	not_mentioned	correct	ok	not_mentioned	released	option_probability
Jev	imcs21	test	10719692	symptom_272	10719692	0.0022644720000000004	0.48215000005438924	not_mentioned	1.0	not_mentioned	correct	ok	not_mentioned	released	option_probability
Jev	imcs21	test	10719692	symptom_273	10719692	0.0022644720000000004	0.48215000005438924	not_mentioned	1.0	not_mentioned	correct	ok	not_mentioned	released	option_probability
Jev	imcs21	test	10719692	symptom_274	10719692	0.0022644720000000004	0.48215000005438924	not_mentioned	1.0	not_mentioned	correct	ok	not_mentioned	released	option_probability
Jev	imcs21	test	10719692	symptom_275	10719692	0.0022644720000000004	0.48215000005438924	not_mentioned	1.0	not_mentioned	correct	ok	not_mentioned	released	option_probability
Jev	imcs21	test	10719692	symptom_276	10719692	0.0022644720000000004	0.48215000005438924	not_mentioned	1.0	not_mentioned	correct	ok	not_mentioned	released	option_probability
Jev	imcs21	test	10719692	symptom_277	10719692	0.0022644720000000004	0.48215000005438924	not_mentioned	1.0	not_mentioned	correct	ok	not_mentioned	released	option_probability
Jev	imcs21	test	10719692	symptom_278	10719692	0.0022644720000000004	0.48215000005438924	not_mentioned	1.0	not_mentioned	correct	ok	not_mentioned	released	option_probability
Jev	imcs21	test	10719692	symptom_279	10719692	0.0022644720000000004	0.48215000005438924	not_mentioned	1.0	not_mentioned	correct	ok	not_mentioned	released	option_probability
Jev	imcs21	test	10719692	symptom_280	10719692	0.0022644720000000004	0.48215000005438924	not_mentioned	1.0	not_mentioned	correct	ok	not_mentioned	released	option_probability
Jev	imcs21	test	10719692	symptom_281	10719692	0.0022644720000000004	0.48215000005438924	not_mentioned	1.0	not_mentioned	correct	ok	not_mentioned	released	option_probability
Jev	imcs21	test	10719692	symptom_282	10719692	0.0022644720000000004	0.48215000005438924	not_mentioned	1.0	not_mentioned	correct	ok	not_mentioned	released	option_probability
Jev	imcs21	test	10719692	symptom_283	10719692	0.0022644720000000004	0.48215000005438924	not_mentioned	1.0	not_mentioned	correct	ok	not_mentioned	released	option_probability
Jev	imcs21	test	10719692	symptom_284	10719692	0.0022644720000000004	0.48215000005438924	not_mentioned	1.0	not_mentioned	correct	ok	not_mentioned	released	option_probability
Jev	imcs21	test	10719692	symptom_285	10719692	0.0022644720000000004	0.48215000005438924	not_mentioned	1.0	not_mentioned	correct	ok	not_mentioned	released	option_probability
Jev	imcs21	test	10719692	symptom_286	10719692	0.0022644720000000004	0.48215000005438924	not_mentioned	1.0	not_mentioned	correct	ok	not_mentioned	released	option_probability
Jev	imcs21	test	10719692	symptom_287	10719692	0.0022644720000000004	0.48215000005438924	not_mentioned	1.0	not_mentioned	correct	ok	not_mentioned	released	option_probability
Jev	imcs21	test	10719692	symptom_288	10719692	0.0022644720000000004	0.48215000005438924	not_mentioned	1.0	not_mentioned	correct	ok	not_mentioned	released	option_probability
Jev	imcs21	test	10719692	symptom_289	10719692	0.0022644720000000004	0.48215000005438924	not_mentioned	1.0	not_mentioned	correct	ok	not_mentioned	released	option_probability
Jev	imcs21	test	10719692	symptom_290	10719692	0.0022644720000000004	0.48215000005438924	not_mentioned	1.0	not_mentioned	correct	ok	not_mentioned	released	option_probability
Jev	imcs21	test	10719692	symptom_291	10719692	0.0022644720000000004	0.48215000005438924	not_mentioned	1.0	not_mentioned	correct	ok	not_mentioned	released	option_probability
Jev	imcs21	test	10719692	symptom_292	10719692	0.0022644720000000004	0.48215000005438924	not_mentioned	1.0	not_mentioned	correct	ok	not_mentioned	released	option_probability
Jev	imcs21	test	10719692	symptom_293	10719692	0.0022644720000000004	0.48215000005438924	not_mentioned	1.0	not_mentioned	correct	ok	not_mentioned	released	option_probability
Jev	imcs21	test	10719692	symptom_294	10719692	0.0022644720000000004	0.48215000005438924	not_mentioned	1.0	not_mentioned	correct	ok	not_mentioned	released	option_probability
Jev	imcs21	test	10719692	symptom_295	10719692	0.0022644720000000004	0.48215000005438924	not_mentioned	1.0	not_mentioned	correct	ok	not_mentioned	released	option_probability
Jev	imcs21	test	10719692	symptom_296	10719692	0.0022644720000000004	0.48215000005438924	not_mentioned	1.0	not_mentioned	correct	ok	not_mentioned	released	option_probability
Jev	imcs21	test	10719692	symptom_297	10719692	0.0022644720000000004	0.48215000005438924	not_mentioned	1.0	not_mentioned	correct	ok	not_mentioned	released	option_probability
Jev	imcs21	test	10719692	symptom_298	10719692	0.0022644720000000004	0.48215000005438924	not_mentioned	1.0	not_mentioned	correct	ok	not_mentioned	released	option_probability
Jev	imcs21	test	10719692	symptom_299	10719692	0.0022644720000000004	0.48215000005438924	not_mentioned	1.0	not_mentioned	correct	ok	not_mentioned	released	option_probability
Jev	imcs21	test	10719692	symptom_300	10719692	0.0022644720000000004	0.48215000005438924	not_mentioned	1.0	not_mentioned	correct	ok	not_mentioned	released	option_probability
Jev	imcs21	test	10719692	symptom_301	10719692	0.0022644720000000004	0.48215000005438924	not_mentioned	1.0	not_mentioned	correct	ok	not_mentioned	released	option_probability
Jev	imcs21	test	10719692	symptom_302	10719692	0.0022644720000000004	0.48215000005438924	not_mentioned	1.0	not_mentioned	correct	ok	not_mentioned	released	option_probability
Jev	imcs21	test	10719692	symptom_303	10719692	0.0022644720000000004	0.48215000005438924	not_mentioned	1.0	not_mentioned	correct	ok	not_mentioned	released	option_probability
Jev	imcs21	test	10719692	symptom_304	10719692	0.0022644720000000004	0.48215000005438924	not_mentioned	1.0	not_mentioned	correct	ok	not_mentioned	released	option_probability
Jev	imcs21	test	10719692	symptom_305	10719692	0.0022644720000000004	0.48215000005438924	not_mentioned	1.0	not_mentioned	correct	ok	not_mentioned	released	option_probability
Jev	imcs21	test	10719692	symptom_306	10719692	0.0022644720000000004	0.48215000005438924	not_mentioned	1.0	not_mentioned	correct	ok	not_mentioned	released	option_probability
Jev	imcs21	test	10719692	symptom_307	10719692	0.0022644720000000004	0.48215000005438924	not_mentioned	1.0	not_mentioned	correct	ok	not_mentioned	released	option_probability
Jev	imcs21	test	10719692	symptom_308	10719692	0.0022644720000000004	0.48215000005438924	not_mentioned	1.0	not_mentioned	correct	ok	not_mentioned	released	option_probability
Jev	imcs21	test	10719692	symptom_309	10719692	0.0022644720000000004	0.48215000005438924	not_mentioned	1.0	not_mentioned	correct	ok	not_mentioned	released	option_probability
Jev	imcs21	test	10719692	symptom_310	10719692	0.0022644720000000004	0.48215000005438924	not_mentioned	1.0	not_mentioned	correct	ok	not_mentioned	released	option_probability
Jev	imcs21	test	10719692	symptom_311	10719692	0.0022644720000000004	0.48215000005438924	not_mentioned	1.0	not_mentioned	correct	ok	not_mentioned	released	option_probability
Jev	imcs21	test	10719692	symptom_312	10719692	0.0022644720000000004	0.48215000005438924	not_mentioned	1.0	not_mentioned	correct	ok	not_mentioned	released	option_probability
Jev	imcs21	test	10719692	symptom_313	10719692	0.0022644720000000004	0.48215000005438924	not_mentioned	1.0	not_mentioned	correct	ok	not_mentioned	released	option_probability
Jev	imcs21	test	10719692	symptom_314	10719692	0.0022644720000000004	0.48215000005438924	not_mentioned	1.0	not_mentioned	correct	ok	not_mentioned	released	option_probability
Jev	imcs21	test	10719692	symptom_315	10719692	0.0022644720000000004	0.48215000005438924	not_mentioned	1.0	not_mentioned	correct	ok	not_mentioned	released	option_probability
Jev	imcs21	test	10719692	symptom_316	10719692	0.0022644720000000004	0.48215000005438924	not_mentioned	1.0	not_mentioned	correct	ok	not_mentioned	released	option_probability
Jev	imcs21	test	10719692	symptom_317	10719692	0.0022644720000000004	0.48215000005438924	not_mentioned	1.0	not_mentioned	correct	ok	not_mentioned	released	option_probability
Jev	imcs21	test	10719692	symptom_318	10719692	0.0022644720000000004	0.48215000005438924	not_mentioned	1.0	not_mentioned	correct	ok	not_mentioned	released	option_probability
Jev	imcs21	test	10719692	symptom_319	10719692	0.0022644720000000004	0.48215000005438924	not_mentioned	1.0	not_mentioned	correct	ok	not_mentioned	released	option_probability
Jev	imcs21	test	10719692	symptom_320	10719692	0.0022644720000000004	0.48215000005438924	not_mentioned	1.0	not_mentioned	correct	ok	not_mentioned	released	option_probability
Jev	imcs21	test	10719692	symptom_321	10719692	0.0022644720000000004	0.48215000005438924	not_mentioned	1.0	not_mentioned	correct	ok	not_mentioned	released	option_probability
Jev	imcs21	test	10719692	symptom_322	10719692	0.0022644720000000004	0.48215000005438924	not_mentioned	1.0	not_mentioned	correct	ok	not_mentioned	released	option_probability
Jev	imcs21	test	10719692	symptom_323	10719692	0.0022644720000000004	0.48215000005438924	not_mentioned	1.0	not_mentioned	correct	ok	not_mentioned	released	option_probability
Jev	imcs21	test	10719692	symptom_324	10719692	0.0022644720000000004	0.48215000005438924	not_mentioned	1.0	not_mentioned	correct	ok	not_mentioned	released	option_probability
Jev	imcs21	test	10719692	symptom_325	10719692	0.0022644720000000004	0.48215000005438924	not_mentioned	1.0	not_mentioned	correct	ok	not_mentioned	released	option_probability
Jev	imcs21	test	10719692	symptom_326	10719692	0.0022644720000000004	0.48215000005438924	not_mentioned	1.0	not_mentioned	correct	ok	not_mentioned	released	option_probability
Jev	imcs21	test	10719692	symptom_327	10719692	0.0022644720000000004	0.48215000005438924	not_mentioned	1.0	not_mentioned	correct	ok	not_mentioned	released	option_probability
Jev	imcs21	test	10719692	symptom_328	10719692	0.0022644720000000004	0.48215000005438924	not_mentioned	0.94	not_mentioned	correct	ok	not_mentioned	released	option_probability
Jev	imcs21	test	10719692	symptom_329	10719692	0.0022644720000000004	0.48215000005438924	not_mentioned	1.0	not_mentioned	correct	ok	not_mentioned	released	option_probability
Jev	imcs21	test	10719692	symptom_330	10719692	0.0022644720000000004	0.48215000005438924	not_mentioned	1.0	not_mentioned	correct	ok	not_mentioned	released	option_probability
Jev	imcs21	test	10729464	symptom_000	10729464	0.0022915620000000005	1.4559963749488816	not_mentioned	0.95	not_mentioned	correct	ok	not_mentioned	released	option_probability
Jev	imcs21	test	10729464	symptom_001	10729464	0.0022915620000000005	1.4559963749488816	positive	1.0	positive	correct	ok	positive	released	option_probability
Jev	imcs21	test	10729464	symptom_002	10729464	0.0022915620000000005	1.4559963749488816	negative	0.5	positive	incorrect	ok	positive	released	option_probability
Jev	imcs21	test	10729464	symptom_003	10729464	0.0022915620000000005	1.4559963749488816	negative	0.84	positive	incorrect	ok	positive	released	option_probability
Jev	imcs21	test	10729464	symptom_004	10729464	0.0022915620000000005	1.4559963749488816	not_mentioned	1.0	not_mentioned	correct	ok	not_mentioned	released	option_probability
Jev	imcs21	test	10729464	symptom_005	10729464	0.0022915620000000005	1.4559963749488816	not_mentioned	0.93	not_mentioned	correct	ok	not_mentioned	released	option_probability
Jev	imcs21	test	10729464	symptom_006	10729464	0.0022915620000000005	1.4559963749488816	not_mentioned	0.99	not_mentioned	correct	ok	not_mentioned	released	option_probability
Jev	imcs21	test	10729464	symptom_007	10729464	0.0022915620000000005	1.4559963749488816	not_mentioned	0.88	positive	incorrect	ok	positive	released	option_probability
Jev	imcs21	test	10729464	symptom_008	10729464	0.0022915620000000005	1.4559963749488816	not_mentioned	1.0	not_mentioned	correct	ok	not_mentioned	released	option_probability
Jev	imcs21	test	10729464	symptom_009	10729464	0.0022915620000000005	1.4559963749488816	positive	0.97	positive	correct	ok	positive	released	option_probability
Jev	imcs21	test	10729464	symptom_010	10729464	0.0022915620000000005	1.4559963749488816	not_mentioned	0.99	not_mentioned	correct	ok	not_mentioned	released	option_probability
Jev	imcs21	test	10729464	symptom_011	10729464	0.0022915620000000005	1.4559963749488816	not_mentioned	1.0	not_mentioned	correct	ok	not_mentioned	released	option_probability
Jev	imcs21	test	10729464	symptom_012	10729464	0.0022915620000000005	1.4559963749488816	not_mentioned	1.0	not_mentioned	correct	ok	not_mentioned	released	option_probability
Jev	imcs21	test	10729464	symptom_013	10729464	0.0022915620000000005	1.4559963749488816	negative	0.53	not_mentioned	incorrect	ok	not_mentioned	released	option_probability
Jev	imcs21	test	10729464	symptom_014	10729464	0.0022915620000000005	1.4559963749488816	positive	0.46	not_mentioned	incorrect	ok	not_mentioned	released	option_probability
Jev	imcs21	test	10729464	symptom_015	10729464	0.0022915620000000005	1.4559963749488816	positive	0.99	positive	correct	ok	positive	released	option_probability
Jev	imcs21	test	10729464	symptom_016	10729464	0.0022915620000000005	1.4559963749488816	not_mentioned	1.0	not_mentioned	correct	ok	not_mentioned	released	option_probability
Jev	imcs21	test	10729464	symptom_017	10729464	0.0022915620000000005	1.4559963749488816	not_mentioned	0.99	not_mentioned	correct	ok	not_mentioned	released	option_probability
Jev	imcs21	test	10729464	symptom_018	10729464	0.0022915620000000005	1.4559963749488816	not_mentioned	0.99	not_mentioned	correct	ok	not_mentioned	released	option_probability
Jev	imcs21	test	10729464	symptom_019	10729464	0.0022915620000000005	1.4559963749488816	not_mentioned	0.72	not_mentioned	correct	ok	not_mentioned	released	option_probability
Jev	imcs21	test	10729464	symptom_020	10729464	0.0022915620000000005	1.4559963749488816	not_mentioned	1.0	not_mentioned	correct	ok	not_mentioned	released	option_probability
Jev	imcs21	test	10729464	symptom_021	10729464	0.0022915620000000005	1.4559963749488816	positive	0.6868686868686869	not_mentioned	incorrect	ok	not_mentioned	released	option_probability
Jev	imcs21	test	10729464	symptom_022	10729464	0.0022915620000000005	1.4559963749488816	not_mentioned	0.87	not_mentioned	correct	ok	not_mentioned	released	option_probability
Jev	imcs21	test	10729464	symptom_023	10729464	0.0022915620000000005	1.4559963749488816	not_mentioned	1.0	not_mentioned	correct	ok	not_mentioned	released	option_probability
Jev	imcs21	test	10729464	symptom_024	10729464	0.0022915620000000005	1.4559963749488816	not_mentioned	0.99	not_mentioned	correct	ok	not_mentioned	released	option_probability
Jev	imcs21	test	10729464	symptom_025	10729464	0.0022915620000000005	1.4559963749488816	not_mentioned	1.0	not_mentioned	correct	ok	not_mentioned	released	option_probability
Jev	imcs21	test	10729464	symptom_026	10729464	0.0022915620000000005	1.4559963749488816	not_mentioned	0.97	not_mentioned	correct	ok	not_mentioned	released	option_probability
Jev	imcs21	test	10729464	symptom_027	10729464	0.0022915620000000005	1.4559963749488816	uncertain	0.69	positive	incorrect	ok	positive	released	option_probability
Jev	imcs21	test	10729464	symptom_028	10729464	0.0022915620000000005	1.4559963749488816	not_mentioned	1.0	not_mentioned	correct	ok	not_mentioned	released	option_probability
Jev	imcs21	test	10729464	symptom_029	10729464	0.0022915620000000005	1.4559963749488816	not_mentioned	1.0	not_mentioned	correct	ok	not_mentioned	released	option_probability
Jev	imcs21	test	10729464	symptom_030	10729464	0.0022915620000000005	1.4559963749488816	negative	0.51	not_mentioned	incorrect	ok	not_mentioned	released	option_probability
Jev	imcs21	test	10729464	symptom_031	10729464	0.0022915620000000005	1.4559963749488816	positive	0.92	positive	correct	ok	positive	released	option_probability
Jev	imcs21	test	10729464	symptom_032	10729464	0.0022915620000000005	1.4559963749488816	not_mentioned	1.0	not_mentioned	correct	ok	not_mentioned	released	option_probability
Jev	imcs21	test	10729464	symptom_033	10729464	0.0022915620000000005	1.4559963749488816	positive	0.42	not_mentioned	incorrect	ok	not_mentioned	released	option_probability
Jev	imcs21	test	10729464	symptom_034	10729464	0.0022915620000000005	1.4559963749488816	not_mentioned	0.95	not_mentioned	correct	ok	not_mentioned	released	option_probability
Jev	imcs21	test	10729464	symptom_035	10729464	0.0022915620000000005	1.4559963749488816	not_mentioned	0.84	not_mentioned	correct	ok	not_mentioned	released	option_probability
Jev	imcs21	test	10729464	symptom_036	10729464	0.0022915620000000005	1.4559963749488816	not_mentioned	1.0	not_mentioned	correct	ok	not_mentioned	released	option_probability
Jev	imcs21	test	10729464	symptom_037	10729464	0.0022915620000000005	1.4559963749488816	not_mentioned	1.0	not_mentioned	correct	ok	not_mentioned	released	option_probability
Jev	imcs21	test	10729464	symptom_038	10729464	0.0022915620000000005	1.4559963749488816	not_mentioned	1.0	not_mentioned	correct	ok	not_mentioned	released	option_probability
Jev	imcs21	test	10729464	symptom_039	10729464	0.0022915620000000005	1.4559963749488816	not_mentioned	0.98	not_mentioned	correct	ok	not_mentioned	released	option_probability
Jev	imcs21	test	10729464	symptom_040	10729464	0.0022915620000000005	1.4559963749488816	not_mentioned	1.0	not_mentioned	correct	ok	not_mentioned	released	option_probability
Jev	imcs21	test	10729464	symptom_041	10729464	0.0022915620000000005	1.4559963749488816	not_mentioned	1.0	not_mentioned	correct	ok	not_mentioned	released	option_probability
Jev	imcs21	test	10729464	symptom_042	10729464	0.0022915620000000005	1.4559963749488816	not_mentioned	1.0	not_mentioned	correct	ok	not_mentioned	released	option_probability
Jev	imcs21	test	10729464	symptom_043	10729464	0.0022915620000000005	1.4559963749488816	negative	0.61	not_mentioned	incorrect	ok	not_mentioned	released	option_probability
Jev	imcs21	test	10729464	symptom_044	10729464	0.0022915620000000005	1.4559963749488816	not_mentioned	1.0	not_mentioned	correct	ok	not_mentioned	released	option_probability
Jev	imcs21	test	10729464	symptom_045	10729464	0.0022915620000000005	1.4559963749488816	not_mentioned	0.99	not_mentioned	correct	ok	not_mentioned	released	option_probability
Jev	imcs21	test	10729464	symptom_046	10729464	0.0022915620000000005	1.4559963749488816	not_mentioned	1.0	not_mentioned	correct	ok	not_mentioned	released	option_probability
Jev	imcs21	test	10729464	symptom_047	10729464	0.0022915620000000005	1.4559963749488816	not_mentioned	1.0	not_mentioned	correct	ok	not_mentioned	released	option_probability
Jev	imcs21	test	10729464	symptom_048	10729464	0.0022915620000000005	1.4559963749488816	not_mentioned	0.98	not_mentioned	correct	ok	not_mentioned	released	option_probability
Jev	imcs21	test	10729464	symptom_049	10729464	0.0022915620000000005	1.4559963749488816	not_mentioned	1.0	not_mentioned	correct	ok	not_mentioned	released	option_probability
Jev	imcs21	test	10729464	symptom_050	10729464	0.0022915620000000005	1.4559963749488816	not_mentioned	1.0	not_mentioned	correct	ok	not_mentioned	released	option_probability
Jev	imcs21	test	10729464	symptom_051	10729464	0.0022915620000000005	1.4559963749488816	uncertain	0.8181818181818181	positive	incorrect	ok	positive	released	option_probability
Jev	imcs21	test	10729464	symptom_052	10729464	0.0022915620000000005	1.4559963749488816	not_mentioned	0.94	not_mentioned	correct	ok	not_mentioned	released	option_probability
Jev	imcs21	test	10729464	symptom_053	10729464	0.0022915620000000005	1.4559963749488816	uncertain	0.72	positive	incorrect	ok	positive	released	option_probability
Jev	imcs21	test	10729464	symptom_054	10729464	0.0022915620000000005	1.4559963749488816	not_mentioned	1.0	not_mentioned	correct	ok	not_mentioned	released	option_probability
Jev	imcs21	test	10729464	symptom_055	10729464	0.0022915620000000005	1.4559963749488816	not_mentioned	1.0	not_mentioned	correct	ok	not_mentioned	released	option_probability
Jev	imcs21	test	10729464	symptom_056	10729464	0.0022915620000000005	1.4559963749488816	not_mentioned	1.0	not_mentioned	correct	ok	not_mentioned	released	option_probability
Jev	imcs21	test	10729464	symptom_057	10729464	0.0022915620000000005	1.4559963749488816	not_mentioned	0.98	not_mentioned	correct	ok	not_mentioned	released	option_probability
Jev	imcs21	test	10729464	symptom_058	10729464	0.0022915620000000005	1.4559963749488816	not_mentioned	1.0	not_mentioned	correct	ok	not_mentioned	released	option_probability
Jev	imcs21	test	10729464	symptom_059	10729464	0.0022915620000000005	1.4559963749488816	not_mentioned	1.0	not_mentioned	correct	ok	not_mentioned	released	option_probability
Jev	imcs21	test	10729464	symptom_060	10729464	0.0022915620000000005	1.4559963749488816	not_mentioned	1.0	not_mentioned	correct	ok	not_mentioned	released	option_probability
Jev	imcs21	test	10729464	symptom_061	10729464	0.0022915620000000005	1.4559963749488816	uncertain	0.8181818181818181	positive	incorrect	ok	positive	released	option_probability
Jev	imcs21	test	10729464	symptom_062	10729464	0.0022915620000000005	1.4559963749488816	not_mentioned	0.98	not_mentioned	correct	ok	not_mentioned	released	option_probability
Jev	imcs21	test	10729464	symptom_063	10729464	0.0022915620000000005	1.4559963749488816	not_mentioned	0.8	not_mentioned	correct	ok	not_mentioned	released	option_probability
Jev	imcs21	test	10729464	symptom_064	10729464	0.0022915620000000005	1.4559963749488816	not_mentioned	1.0	not_mentioned	correct	ok	not_mentioned	released	option_probability
Jev	imcs21	test	10729464	symptom_065	10729464	0.0022915620000000005	1.4559963749488816	not_mentioned	1.0	not_mentioned	correct	ok	not_mentioned	released	option_probability
Jev	imcs21	test	10729464	symptom_066	10729464	0.0022915620000000005	1.4559963749488816	not_mentioned	1.0	not_mentioned	correct	ok	not_mentioned	released	option_probability
Jev	imcs21	test	10729464	symptom_067	10729464	0.0022915620000000005	1.4559963749488816	not_mentioned	0.84	not_mentioned	correct	ok	not_mentioned	released	option_probability
Jev	imcs21	test	10729464	symptom_068	10729464	0.0022915620000000005	1.4559963749488816	not_mentioned	0.93	not_mentioned	correct	ok	not_mentioned	released	option_probability
Jev	imcs21	test	10729464	symptom_069	10729464	0.0022915620000000005	1.4559963749488816	not_mentioned	1.0	not_mentioned	correct	ok	not_mentioned	released	option_probability
Jev	imcs21	test	10729464	symptom_070	10729464	0.0022915620000000005	1.4559963749488816	not_mentioned	1.0	not_mentioned	correct	ok	not_mentioned	released	option_probability
Jev	imcs21	test	10729464	symptom_071	10729464	0.0022915620000000005	1.4559963749488816	not_mentioned	0.99	not_mentioned	correct	ok	not_mentioned	released	option_probability
Jev	imcs21	test	10729464	symptom_072	10729464	0.0022915620000000005	1.4559963749488816	not_mentioned	1.0	not_mentioned	correct	ok	not_mentioned	released	option_probability
Jev	imcs21	test	10729464	symptom_073	10729464	0.0022915620000000005	1.4559963749488816	not_mentioned	1.0	not_mentioned	correct	ok	not_mentioned	released	option_probability
Jev	imcs21	test	10729464	symptom_074	10729464	0.0022915620000000005	1.4559963749488816	not_mentioned	1.0	not_mentioned	correct	ok	not_mentioned	released	option_probability
Jev	imcs21	test	10729464	symptom_075	10729464	0.0022915620000000005	1.4559963749488816	not_mentioned	1.0	not_mentioned	correct	ok	not_mentioned	released	option_probability
Jev	imcs21	test	10729464	symptom_076	10729464	0.0022915620000000005	1.4559963749488816	not_mentioned	0.94	not_mentioned	correct	ok	not_mentioned	released	option_probability
Jev	imcs21	test	10729464	symptom_077	10729464	0.0022915620000000005	1.4559963749488816	not_mentioned	1.0	not_mentioned	correct	ok	not_mentioned	released	option_probability
Jev	imcs21	test	10729464	symptom_078	10729464	0.0022915620000000005	1.4559963749488816	not_mentioned	0.99	not_mentioned	correct	ok	not_mentioned	released	option_probability
Jev	imcs21	test	10729464	symptom_079	10729464	0.0022915620000000005	1.4559963749488816	not_mentioned	0.99	not_mentioned	correct	ok	not_mentioned	released	option_probability
Jev	imcs21	test	10729464	symptom_080	10729464	0.0022915620000000005	1.4559963749488816	not_mentioned	1.0	not_mentioned	correct	ok	not_mentioned	released	option_probability
Jev	imcs21	test	10729464	symptom_081	10729464	0.0022915620000000005	1.4559963749488816	not_mentioned	1.0	not_mentioned	correct	ok	not_mentioned	released	option_probability
Jev	imcs21	test	10729464	symptom_082	10729464	0.0022915620000000005	1.4559963749488816	not_mentioned	1.0	not_mentioned	correct	ok	not_mentioned	released	option_probability
Jev	imcs21	test	10729464	symptom_083	10729464	0.0022915620000000005	1.4559963749488816	not_mentioned	1.0	not_mentioned	correct	ok	not_mentioned	released	option_probability
Jev	imcs21	test	10729464	symptom_084	10729464	0.0022915620000000005	1.4559963749488816	not_mentioned	0.94	not_mentioned	correct	ok	not_mentioned	released	option_probability
Jev	imcs21	test	10729464	symptom_085	10729464	0.0022915620000000005	1.4559963749488816	not_mentioned	1.0	not_mentioned	correct	ok	not_mentioned	released	option_probability
Jev	imcs21	test	10729464	symptom_086	10729464	0.0022915620000000005	1.4559963749488816	not_mentioned	0.95	not_mentioned	correct	ok	not_mentioned	released	option_probability
Jev	imcs21	test	10729464	symptom_087	10729464	0.0022915620000000005	1.4559963749488816	not_mentioned	1.0	not_mentioned	correct	ok	not_mentioned	released	option_probability
Jev	imcs21	test	10729464	symptom_088	10729464	0.0022915620000000005	1.4559963749488816	not_mentioned	1.0	not_mentioned	correct	ok	not_mentioned	released	option_probability
Jev	imcs21	test	10729464	symptom_089	10729464	0.0022915620000000005	1.4559963749488816	not_mentioned	1.0	not_mentioned	correct	ok	not_mentioned	released	option_probability
Jev	imcs21	test	10729464	symptom_090	10729464	0.0022915620000000005	1.4559963749488816	not_mentioned	1.0	not_mentioned	correct	ok	not_mentioned	released	option_probability
Jev	imcs21	test	10729464	symptom_091	10729464	0.0022915620000000005	1.4559963749488816	not_mentioned	1.0	not_mentioned	correct	ok	not_mentioned	released	option_probability
Jev	imcs21	test	10729464	symptom_092	10729464	0.0022915620000000005	1.4559963749488816	not_mentioned	1.0	not_mentioned	correct	ok	not_mentioned	released	option_probability
Jev	imcs21	test	10729464	symptom_093	10729464	0.0022915620000000005	1.4559963749488816	not_mentioned	1.0	not_mentioned	correct	ok	not_mentioned	released	option_probability
Jev	imcs21	test	10729464	symptom_094	10729464	0.0022915620000000005	1.4559963749488816	not_mentioned	1.0	not_mentioned	correct	ok	not_mentioned	released	option_probability
Jev	imcs21	test	10729464	symptom_095	10729464	0.0022915620000000005	1.4559963749488816	not_mentioned	1.0	not_mentioned	correct	ok	not_mentioned	released	option_probability
Jev	imcs21	test	10729464	symptom_096	10729464	0.0022915620000000005	1.4559963749488816	not_mentioned	1.0	not_mentioned	correct	ok	not_mentioned	released	option_probability
Jev	imcs21	test	10729464	symptom_097	10729464	0.0022915620000000005	1.4559963749488816	not_mentioned	1.0	not_mentioned	correct	ok	not_mentioned	released	option_probability
Jev	imcs21	test	10729464	symptom_098	10729464	0.0022915620000000005	1.4559963749488816	not_mentioned	1.0	not_mentioned	correct	ok	not_mentioned	released	option_probability
Jev	imcs21	test	10729464	symptom_099	10729464	0.0022915620000000005	1.4559963749488816	not_mentioned	1.0	not_mentioned	correct	ok	not_mentioned	released	option_probability
Jev	imcs21	test	10729464	symptom_100	10729464	0.0022915620000000005	1.4559963749488816	not_mentioned	1.0	not_mentioned	correct	ok	not_mentioned	released	option_probability
Jev	imcs21	test	10729464	symptom_101	10729464	0.0022915620000000005	1.4559963749488816	not_mentioned	0.98	not_mentioned	correct	ok	not_mentioned	released	option_probability
Jev	imcs21	test	10729464	symptom_102	10729464	0.0022915620000000005	1.4559963749488816	not_mentioned	1.0	not_mentioned	correct	ok	not_mentioned	released	option_probability
Jev	imcs21	test	10729464	symptom_103	10729464	0.0022915620000000005	1.4559963749488816	not_mentioned	1.0	not_mentioned	correct	ok	not_mentioned	released	option_probability
Jev	imcs21	test	10729464	symptom_104	10729464	0.0022915620000000005	1.4559963749488816	not_mentioned	1.0	not_mentioned	correct	ok	not_mentioned	released	option_probability
Jev	imcs21	test	10729464	symptom_105	10729464	0.0022915620000000005	1.4559963749488816	not_mentioned	1.0	not_mentioned	correct	ok	not_mentioned	released	option_probability
Jev	imcs21	test	10729464	symptom_106	10729464	0.0022915620000000005	1.4559963749488816	not_mentioned	1.0	not_mentioned	correct	ok	not_mentioned	released	option_probability
Jev	imcs21	test	10729464	symptom_107	10729464	0.0022915620000000005	1.4559963749488816	not_mentioned	1.0	not_mentioned	correct	ok	not_mentioned	released	option_probability
Jev	imcs21	test	10729464	symptom_108	10729464	0.0022915620000000005	1.4559963749488816	not_mentioned	1.0	not_mentioned	correct	ok	not_mentioned	released	option_probability
Jev	imcs21	test	10729464	symptom_109	10729464	0.0022915620000000005	1.4559963749488816	not_mentioned	1.0	not_mentioned	correct	ok	not_mentioned	released	option_probability
Jev	imcs21	test	10729464	symptom_110	10729464	0.0022915620000000005	1.4559963749488816	not_mentioned	1.0	not_mentioned	correct	ok	not_mentioned	released	option_probability
Jev	imcs21	test	10729464	symptom_111	10729464	0.0022915620000000005	1.4559963749488816	not_mentioned	1.0	not_mentioned	correct	ok	not_mentioned	released	option_probability
Jev	imcs21	test	10729464	symptom_112	10729464	0.0022915620000000005	1.4559963749488816	not_mentioned	1.0	not_mentioned	correct	ok	not_mentioned	released	option_probability
Jev	imcs21	test	10729464	symptom_113	10729464	0.0022915620000000005	1.4559963749488816	not_mentioned	1.0	not_mentioned	correct	ok	not_mentioned	released	option_probability
Jev	imcs21	test	10729464	symptom_114	10729464	0.0022915620000000005	1.4559963749488816	not_mentioned	1.0	not_mentioned	correct	ok	not_mentioned	released	option_probability
Jev	imcs21	test	10729464	symptom_115	10729464	0.0022915620000000005	1.4559963749488816	not_mentioned	1.0	not_mentioned	correct	ok	not_mentioned	released	option_probability
Jev	imcs21	test	10729464	symptom_116	10729464	0.0022915620000000005	1.4559963749488816	not_mentioned	1.0	not_mentioned	correct	ok	not_mentioned	released	option_probability
Jev	imcs21	test	10729464	symptom_117	10729464	0.0022915620000000005	1.4559963749488816	not_mentioned	1.0	not_mentioned	correct	ok	not_mentioned	released	option_probability
Jev	imcs21	test	10729464	symptom_118	10729464	0.0022915620000000005	1.4559963749488816	not_mentioned	0.98	not_mentioned	correct	ok	not_mentioned	released	option_probability
Jev	imcs21	test	10729464	symptom_119	10729464	0.0022915620000000005	1.4559963749488816	not_mentioned	1.0	not_mentioned	correct	ok	not_mentioned	released	option_probability
Jev	imcs21	test	10729464	symptom_120	10729464	0.0022915620000000005	1.4559963749488816	not_mentioned	0.96	not_mentioned	correct	ok	not_mentioned	released	option_probability
Jev	imcs21	test	10729464	symptom_121	10729464	0.0022915620000000005	1.4559963749488816	not_mentioned	1.0	not_mentioned	correct	ok	not_mentioned	released	option_probability
Jev	imcs21	test	10729464	symptom_122	10729464	0.0022915620000000005	1.4559963749488816	not_mentioned	1.0	not_mentioned	correct	ok	not_mentioned	released	option_probability
Jev	imcs21	test	10729464	symptom_123	10729464	0.0022915620000000005	1.4559963749488816	not_mentioned	1.0	not_mentioned	correct	ok	not_mentioned	released	option_probability
Jev	imcs21	test	10729464	symptom_124	10729464	0.0022915620000000005	1.4559963749488816	not_mentioned	1.0	not_mentioned	correct	ok	not_mentioned	released	option_probability
Jev	imcs21	test	10729464	symptom_125	10729464	0.0022915620000000005	1.4559963749488816	not_mentioned	1.0	not_mentioned	correct	ok	not_mentioned	released	option_probability
Jev	imcs21	test	10729464	symptom_126	10729464	0.0022915620000000005	1.4559963749488816	not_mentioned	1.0	not_mentioned	correct	ok	not_mentioned	released	option_probability
Jev	imcs21	test	10729464	symptom_127	10729464	0.0022915620000000005	1.4559963749488816	not_mentioned	1.0	not_mentioned	correct	ok	not_mentioned	released	option_probability
Jev	imcs21	test	10729464	symptom_128	10729464	0.0022915620000000005	1.4559963749488816	not_mentioned	1.0	not_mentioned	correct	ok	not_mentioned	released	option_probability
Jev	imcs21	test	10729464	symptom_129	10729464	0.0022915620000000005	1.4559963749488816	uncertain	0.75	positive	incorrect	ok	positive	released	option_probability
Jev	imcs21	test	10729464	symptom_130	10729464	0.0022915620000000005	1.4559963749488816	not_mentioned	1.0	not_mentioned	correct	ok	not_mentioned	released	option_probability
Jev	imcs21	test	10729464	symptom_131	10729464	0.0022915620000000005	1.4559963749488816	not_mentioned	0.98	not_mentioned	correct	ok	not_mentioned	released	option_probability
Jev	imcs21	test	10729464	symptom_132	10729464	0.0022915620000000005	1.4559963749488816	not_mentioned	1.0	not_mentioned	correct	ok	not_mentioned	released	option_probability
Jev	imcs21	test	10729464	symptom_133	10729464	0.0022915620000000005	1.4559963749488816	not_mentioned	1.0	not_mentioned	correct	ok	not_mentioned	released	option_probability
Jev	imcs21	test	10729464	symptom_134	10729464	0.0022915620000000005	1.4559963749488816	not_mentioned	0.95	not_mentioned	correct	ok	not_mentioned	released	option_probability
Jev	imcs21	test	10729464	symptom_135	10729464	0.0022915620000000005	1.4559963749488816	not_mentioned	1.0	not_mentioned	correct	ok	not_mentioned	released	option_probability
Jev	imcs21	test	10729464	symptom_136	10729464	0.0022915620000000005	1.4559963749488816	not_mentioned	1.0	not_mentioned	correct	ok	not_mentioned	released	option_probability
Jev	imcs21	test	10729464	symptom_137	10729464	0.0022915620000000005	1.4559963749488816	not_mentioned	1.0	not_mentioned	correct	ok	not_mentioned	released	option_probability
Jev	imcs21	test	10729464	symptom_138	10729464	0.0022915620000000005	1.4559963749488816	not_mentioned	1.0	not_mentioned	correct	ok	not_mentioned	released	option_probability
Jev	imcs21	test	10729464	symptom_139	10729464	0.0022915620000000005	1.4559963749488816	not_mentioned	1.0	not_mentioned	correct	ok	not_mentioned	released	option_probability
Jev	imcs21	test	10729464	symptom_140	10729464	0.0022915620000000005	1.4559963749488816	not_mentioned	1.0	not_mentioned	correct	ok	not_mentioned	released	option_probability
Jev	imcs21	test	10729464	symptom_141	10729464	0.0022915620000000005	1.4559963749488816	not_mentioned	1.0	not_mentioned	correct	ok	not_mentioned	released	option_probability
Jev	imcs21	test	10729464	symptom_142	10729464	0.0022915620000000005	1.4559963749488816	not_mentioned	1.0	not_mentioned	correct	ok	not_mentioned	released	option_probability
Jev	imcs21	test	10729464	symptom_143	10729464	0.0022915620000000005	1.4559963749488816	not_mentioned	1.0	not_mentioned	correct	ok	not_mentioned	released	option_probability
Jev	imcs21	test	10729464	symptom_144	10729464	0.0022915620000000005	1.4559963749488816	not_mentioned	1.0	not_mentioned	correct	ok	not_mentioned	released	option_probability
Jev	imcs21	test	10729464	symptom_145	10729464	0.0022915620000000005	1.4559963749488816	not_mentioned	0.62	not_mentioned	correct	ok	not_mentioned	released	option_probability
Jev	imcs21	test	10729464	symptom_146	10729464	0.0022915620000000005	1.4559963749488816	not_mentioned	0.99	not_mentioned	correct	ok	not_mentioned	released	option_probability
Jev	imcs21	test	10729464	symptom_147	10729464	0.0022915620000000005	1.4559963749488816	not_mentioned	1.0	not_mentioned	correct	ok	not_mentioned	released	option_probability
Jev	imcs21	test	10729464	symptom_148	10729464	0.0022915620000000005	1.4559963749488816	not_mentioned	1.0	not_mentioned	correct	ok	not_mentioned	released	option_probability
Jev	imcs21	test	10729464	symptom_149	10729464	0.0022915620000000005	1.4559963749488816	not_mentioned	1.0	not_mentioned	correct	ok	not_mentioned	released	option_probability
Jev	imcs21	test	10729464	symptom_150	10729464	0.0022915620000000005	1.4559963749488816	not_mentioned	1.0	not_mentioned	correct	ok	not_mentioned	released	option_probability
Jev	imcs21	test	10729464	symptom_151	10729464	0.0022915620000000005	1.4559963749488816	not_mentioned	0.99	not_mentioned	correct	ok	not_mentioned	released	option_probability
Jev	imcs21	test	10729464	symptom_152	10729464	0.0022915620000000005	1.4559963749488816	not_mentioned	1.0	not_mentioned	correct	ok	not_mentioned	released	option_probability
Jev	imcs21	test	10729464	symptom_153	10729464	0.0022915620000000005	1.4559963749488816	not_mentioned	1.0	not_mentioned	correct	ok	not_mentioned	released	option_probability
Jev	imcs21	test	10729464	symptom_154	10729464	0.0022915620000000005	1.4559963749488816	not_mentioned	0.8	not_mentioned	correct	ok	not_mentioned	released	option_probability
Jev	imcs21	test	10729464	symptom_155	10729464	0.0022915620000000005	1.4559963749488816	not_mentioned	1.0	not_mentioned	correct	ok	not_mentioned	released	option_probability
Jev	imcs21	test	10729464	symptom_156	10729464	0.0022915620000000005	1.4559963749488816	not_mentioned	1.0	not_mentioned	correct	ok	not_mentioned	released	option_probability
Jev	imcs21	test	10729464	symptom_157	10729464	0.0022915620000000005	1.4559963749488816	not_mentioned	1.0	not_mentioned	correct	ok	not_mentioned	released	option_probability
Jev	imcs21	test	10729464	symptom_158	10729464	0.0022915620000000005	1.4559963749488816	not_mentioned	1.0	not_mentioned	correct	ok	not_mentioned	released	option_probability
Jev	imcs21	test	10729464	symptom_159	10729464	0.0022915620000000005	1.4559963749488816	not_mentioned	1.0	not_mentioned	correct	ok	not_mentioned	released	option_probability
Jev	imcs21	test	10729464	symptom_160	10729464	0.0022915620000000005	1.4559963749488816	not_mentioned	1.0	not_mentioned	correct	ok	not_mentioned	released	option_probability
Jev	imcs21	test	10729464	symptom_161	10729464	0.0022915620000000005	1.4559963749488816	not_mentioned	1.0	not_mentioned	correct	ok	not_mentioned	released	option_probability
Jev	imcs21	test	10729464	symptom_162	10729464	0.0022915620000000005	1.4559963749488816	not_mentioned	1.0	not_mentioned	correct	ok	not_mentioned	released	option_probability
Jev	imcs21	test	10729464	symptom_163	10729464	0.0022915620000000005	1.4559963749488816	not_mentioned	1.0	not_mentioned	correct	ok	not_mentioned	released	option_probability
Jev	imcs21	test	10729464	symptom_164	10729464	0.0022915620000000005	1.4559963749488816	not_mentioned	1.0	not_mentioned	correct	ok	not_mentioned	released	option_probability
Jev	imcs21	test	10729464	symptom_165	10729464	0.0022915620000000005	1.4559963749488816	not_mentioned	1.0	not_mentioned	correct	ok	not_mentioned	released	option_probability
Jev	imcs21	test	10729464	symptom_166	10729464	0.0022915620000000005	1.4559963749488816	not_mentioned	1.0	not_mentioned	correct	ok	not_mentioned	released	option_probability
Jev	imcs21	test	10729464	symptom_167	10729464	0.0022915620000000005	1.4559963749488816	not_mentioned	0.99	not_mentioned	correct	ok	not_mentioned	released	option_probability
Jev	imcs21	test	10729464	symptom_168	10729464	0.0022915620000000005	1.4559963749488816	not_mentioned	1.0	not_mentioned	correct	ok	not_mentioned	released	option_probability
Jev	imcs21	test	10729464	symptom_169	10729464	0.0022915620000000005	1.4559963749488816	not_mentioned	1.0	not_mentioned	correct	ok	not_mentioned	released	option_probability
Jev	imcs21	test	10729464	symptom_170	10729464	0.0022915620000000005	1.4559963749488816	not_mentioned	1.0	not_mentioned	correct	ok	not_mentioned	released	option_probability
Jev	imcs21	test	10729464	symptom_171	10729464	0.0022915620000000005	1.4559963749488816	not_mentioned	1.0	not_mentioned	correct	ok	not_mentioned	released	option_probability
Jev	imcs21	test	10729464	symptom_172	10729464	0.0022915620000000005	1.4559963749488816	not_mentioned	1.0	not_mentioned	correct	ok	not_mentioned	released	option_probability
Jev	imcs21	test	10729464	symptom_173	10729464	0.0022915620000000005	1.4559963749488816	not_mentioned	0.69	not_mentioned	correct	ok	not_mentioned	released	option_probability
Jev	imcs21	test	10729464	symptom_174	10729464	0.0022915620000000005	1.4559963749488816	not_mentioned	0.99	not_mentioned	correct	ok	not_mentioned	released	option_probability
Jev	imcs21	test	10729464	symptom_175	10729464	0.0022915620000000005	1.4559963749488816	not_mentioned	1.0	not_mentioned	correct	ok	not_mentioned	released	option_probability
Jev	imcs21	test	10729464	symptom_176	10729464	0.0022915620000000005	1.4559963749488816	positive	0.66	positive	correct	ok	positive	released	option_probability
Jev	imcs21	test	10729464	symptom_177	10729464	0.0022915620000000005	1.4559963749488816	not_mentioned	1.0	not_mentioned	correct	ok	not_mentioned	released	option_probability
Jev	imcs21	test	10729464	symptom_178	10729464	0.0022915620000000005	1.4559963749488816	not_mentioned	1.0	not_mentioned	correct	ok	not_mentioned	released	option_probability
Jev	imcs21	test	10729464	symptom_179	10729464	0.0022915620000000005	1.4559963749488816	not_mentioned	1.0	not_mentioned	correct	ok	not_mentioned	released	option_probability
Jev	imcs21	test	10729464	symptom_180	10729464	0.0022915620000000005	1.4559963749488816	not_mentioned	0.96	not_mentioned	correct	ok	not_mentioned	released	option_probability
Jev	imcs21	test	10729464	symptom_181	10729464	0.0022915620000000005	1.4559963749488816	not_mentioned	1.0	not_mentioned	correct	ok	not_mentioned	released	option_probability
Jev	imcs21	test	10729464	symptom_182	10729464	0.0022915620000000005	1.4559963749488816	not_mentioned	1.0	not_mentioned	correct	ok	not_mentioned	released	option_probability
Jev	imcs21	test	10729464	symptom_183	10729464	0.0022915620000000005	1.4559963749488816	not_mentioned	1.0	not_mentioned	correct	ok	not_mentioned	released	option_probability
Jev	imcs21	test	10729464	symptom_184	10729464	0.0022915620000000005	1.4559963749488816	not_mentioned	0.99	not_mentioned	correct	ok	not_mentioned	released	option_probability
Jev	imcs21	test	10729464	symptom_185	10729464	0.0022915620000000005	1.4559963749488816	not_mentioned	0.54	not_mentioned	correct	ok	not_mentioned	released	option_probability
Jev	imcs21	test	10729464	symptom_186	10729464	0.0022915620000000005	1.4559963749488816	not_mentioned	1.0	not_mentioned	correct	ok	not_mentioned	released	option_probability
Jev	imcs21	test	10729464	symptom_187	10729464	0.0022915620000000005	1.4559963749488816	not_mentioned	1.0	not_mentioned	correct	ok	not_mentioned	released	option_probability
Jev	imcs21	test	10729464	symptom_188	10729464	0.0022915620000000005	1.4559963749488816	not_mentioned	0.89	not_mentioned	correct	ok	not_mentioned	released	option_probability
Jev	imcs21	test	10729464	symptom_189	10729464	0.0022915620000000005	1.4559963749488816	not_mentioned	1.0	not_mentioned	correct	ok	not_mentioned	released	option_probability
Jev	imcs21	test	10729464	symptom_190	10729464	0.0022915620000000005	1.4559963749488816	not_mentioned	1.0	not_mentioned	correct	ok	not_mentioned	released	option_probability
Jev	imcs21	test	10729464	symptom_191	10729464	0.0022915620000000005	1.4559963749488816	not_mentioned	1.0	not_mentioned	correct	ok	not_mentioned	released	option_probability
Jev	imcs21	test	10729464	symptom_192	10729464	0.0022915620000000005	1.4559963749488816	not_mentioned	0.97	not_mentioned	correct	ok	not_mentioned	released	option_probability
Jev	imcs21	test	10729464	symptom_193	10729464	0.0022915620000000005	1.4559963749488816	not_mentioned	1.0	not_mentioned	correct	ok	not_mentioned	released	option_probability
Jev	imcs21	test	10729464	symptom_194	10729464	0.0022915620000000005	1.4559963749488816	not_mentioned	1.0	not_mentioned	correct	ok	not_mentioned	released	option_probability
Jev	imcs21	test	10729464	symptom_195	10729464	0.0022915620000000005	1.4559963749488816	not_mentioned	1.0	not_mentioned	correct	ok	not_mentioned	released	option_probability
Jev	imcs21	test	10729464	symptom_196	10729464	0.0022915620000000005	1.4559963749488816	not_mentioned	1.0	not_mentioned	correct	ok	not_mentioned	released	option_probability
Jev	imcs21	test	10729464	symptom_197	10729464	0.0022915620000000005	1.4559963749488816	not_mentioned	1.0	not_mentioned	correct	ok	not_mentioned	released	option_probability
Jev	imcs21	test	10729464	symptom_198	10729464	0.0022915620000000005	1.4559963749488816	not_mentioned	1.0	not_mentioned	correct	ok	not_mentioned	released	option_probability
Jev	imcs21	test	10729464	symptom_199	10729464	0.0022915620000000005	1.4559963749488816	not_mentioned	1.0	not_mentioned	correct	ok	not_mentioned	released	option_probability
Jev	imcs21	test	10729464	symptom_200	10729464	0.0022915620000000005	1.4559963749488816	not_mentioned	0.97	not_mentioned	correct	ok	not_mentioned	released	option_probability
Jev	imcs21	test	10729464	symptom_201	10729464	0.0022915620000000005	1.4559963749488816	not_mentioned	1.0	not_mentioned	correct	ok	not_mentioned	released	option_probability
Jev	imcs21	test	10729464	symptom_202	10729464	0.0022915620000000005	1.4559963749488816	not_mentioned	0.88	not_mentioned	correct	ok	not_mentioned	released	option_probability
Jev	imcs21	test	10729464	symptom_203	10729464	0.0022915620000000005	1.4559963749488816	not_mentioned	0.96	not_mentioned	correct	ok	not_mentioned	released	option_probability
Jev	imcs21	test	10729464	symptom_204	10729464	0.0022915620000000005	1.4559963749488816	not_mentioned	1.0	not_mentioned	correct	ok	not_mentioned	released	option_probability
Jev	imcs21	test	10729464	symptom_205	10729464	0.0022915620000000005	1.4559963749488816	not_mentioned	1.0	not_mentioned	correct	ok	not_mentioned	released	option_probability
Jev	imcs21	test	10729464	symptom_206	10729464	0.0022915620000000005	1.4559963749488816	not_mentioned	1.0	not_mentioned	correct	ok	not_mentioned	released	option_probability
Jev	imcs21	test	10729464	symptom_207	10729464	0.0022915620000000005	1.4559963749488816	not_mentioned	1.0	not_mentioned	correct	ok	not_mentioned	released	option_probability
Jev	imcs21	test	10729464	symptom_208	10729464	0.0022915620000000005	1.4559963749488816	not_mentioned	1.0	not_mentioned	correct	ok	not_mentioned	released	option_probability
Jev	imcs21	test	10729464	symptom_209	10729464	0.0022915620000000005	1.4559963749488816	not_mentioned	1.0	not_mentioned	correct	ok	not_mentioned	released	option_probability
Jev	imcs21	test	10729464	symptom_210	10729464	0.0022915620000000005	1.4559963749488816	not_mentioned	1.0	not_mentioned	correct	ok	not_mentioned	released	option_probability
Jev	imcs21	test	10729464	symptom_211	10729464	0.0022915620000000005	1.4559963749488816	not_mentioned	1.0	not_mentioned	correct	ok	not_mentioned	released	option_probability
Jev	imcs21	test	10729464	symptom_212	10729464	0.0022915620000000005	1.4559963749488816	not_mentioned	1.0	not_mentioned	correct	ok	not_mentioned	released	option_probability
Jev	imcs21	test	10729464	symptom_213	10729464	0.0022915620000000005	1.4559963749488816	not_mentioned	0.98	not_mentioned	correct	ok	not_mentioned	released	option_probability
Jev	imcs21	test	10729464	symptom_214	10729464	0.0022915620000000005	1.4559963749488816	not_mentioned	1.0	not_mentioned	correct	ok	not_mentioned	released	option_probability
Jev	imcs21	test	10729464	symptom_215	10729464	0.0022915620000000005	1.4559963749488816	not_mentioned	1.0	not_mentioned	correct	ok	not_mentioned	released	option_probability
Jev	imcs21	test	10729464	symptom_216	10729464	0.0022915620000000005	1.4559963749488816	not_mentioned	1.0	not_mentioned	correct	ok	not_mentioned	released	option_probability
Jev	imcs21	test	10729464	symptom_217	10729464	0.0022915620000000005	1.4559963749488816	not_mentioned	1.0	not_mentioned	correct	ok	not_mentioned	released	option_probability
Jev	imcs21	test	10729464	symptom_218	10729464	0.0022915620000000005	1.4559963749488816	not_mentioned	1.0	not_mentioned	correct	ok	not_mentioned	released	option_probability
Jev	imcs21	test	10729464	symptom_219	10729464	0.0022915620000000005	1.4559963749488816	not_mentioned	0.71	not_mentioned	correct	ok	not_mentioned	released	option_probability
Jev	imcs21	test	10729464	symptom_220	10729464	0.0022915620000000005	1.4559963749488816	not_mentioned	1.0	not_mentioned	correct	ok	not_mentioned	released	option_probability
Jev	imcs21	test	10729464	symptom_221	10729464	0.0022915620000000005	1.4559963749488816	not_mentioned	1.0	not_mentioned	correct	ok	not_mentioned	released	option_probability
Jev	imcs21	test	10729464	symptom_222	10729464	0.0022915620000000005	1.4559963749488816	not_mentioned	1.0	not_mentioned	correct	ok	not_mentioned	released	option_probability
Jev	imcs21	test	10729464	symptom_223	10729464	0.0022915620000000005	1.4559963749488816	not_mentioned	1.0	not_mentioned	correct	ok	not_mentioned	released	option_probability
Jev	imcs21	test	10729464	symptom_224	10729464	0.0022915620000000005	1.4559963749488816	not_mentioned	1.0	not_mentioned	correct	ok	not_mentioned	released	option_probability
Jev	imcs21	test	10729464	symptom_225	10729464	0.0022915620000000005	1.4559963749488816	not_mentioned	0.99	not_mentioned	correct	ok	not_mentioned	released	option_probability
Jev	imcs21	test	10729464	symptom_226	10729464	0.0022915620000000005	1.4559963749488816	not_mentioned	1.0	not_mentioned	correct	ok	not_mentioned	released	option_probability
Jev	imcs21	test	10729464	symptom_227	10729464	0.0022915620000000005	1.4559963749488816	not_mentioned	1.0	not_mentioned	correct	ok	not_mentioned	released	option_probability
Jev	imcs21	test	10729464	symptom_228	10729464	0.0022915620000000005	1.4559963749488816	not_mentioned	1.0	not_mentioned	correct	ok	not_mentioned	released	option_probability
Jev	imcs21	test	10729464	symptom_229	10729464	0.0022915620000000005	1.4559963749488816	not_mentioned	1.0	not_mentioned	correct	ok	not_mentioned	released	option_probability
Jev	imcs21	test	10729464	symptom_230	10729464	0.0022915620000000005	1.4559963749488816	not_mentioned	1.0	not_mentioned	correct	ok	not_mentioned	released	option_probability
Jev	imcs21	test	10729464	symptom_231	10729464	0.0022915620000000005	1.4559963749488816	not_mentioned	1.0	not_mentioned	correct	ok	not_mentioned	released	option_probability
Jev	imcs21	test	10729464	symptom_232	10729464	0.0022915620000000005	1.4559963749488816	not_mentioned	1.0	not_mentioned	correct	ok	not_mentioned	released	option_probability
Jev	imcs21	test	10729464	symptom_233	10729464	0.0022915620000000005	1.4559963749488816	not_mentioned	1.0	not_mentioned	correct	ok	not_mentioned	released	option_probability
Jev	imcs21	test	10729464	symptom_234	10729464	0.0022915620000000005	1.4559963749488816	not_mentioned	1.0	not_mentioned	correct	ok	not_mentioned	released	option_probability
Jev	imcs21	test	10729464	symptom_235	10729464	0.0022915620000000005	1.4559963749488816	not_mentioned	1.0	not_mentioned	correct	ok	not_mentioned	released	option_probability
Jev	imcs21	test	10729464	symptom_236	10729464	0.0022915620000000005	1.4559963749488816	not_mentioned	1.0	not_mentioned	correct	ok	not_mentioned	released	option_probability
Jev	imcs21	test	10729464	symptom_237	10729464	0.0022915620000000005	1.4559963749488816	not_mentioned	1.0	not_mentioned	correct	ok	not_mentioned	released	option_probability
Jev	imcs21	test	10729464	symptom_238	10729464	0.0022915620000000005	1.4559963749488816	uncertain	0.56	not_mentioned	incorrect	ok	not_mentioned	released	option_probability
Jev	imcs21	test	10729464	symptom_239	10729464	0.0022915620000000005	1.4559963749488816	not_mentioned	1.0	not_mentioned	correct	ok	not_mentioned	released	option_probability
Jev	imcs21	test	10729464	symptom_240	10729464	0.0022915620000000005	1.4559963749488816	not_mentioned	1.0	not_mentioned	correct	ok	not_mentioned	released	option_probability
Jev	imcs21	test	10729464	symptom_241	10729464	0.0022915620000000005	1.4559963749488816	not_mentioned	1.0	not_mentioned	correct	ok	not_mentioned	released	option_probability
Jev	imcs21	test	10729464	symptom_242	10729464	0.0022915620000000005	1.4559963749488816	not_mentioned	1.0	not_mentioned	correct	ok	not_mentioned	released	option_probability
Jev	imcs21	test	10729464	symptom_243	10729464	0.0022915620000000005	1.4559963749488816	not_mentioned	0.99	not_mentioned	correct	ok	not_mentioned	released	option_probability
Jev	imcs21	test	10729464	symptom_244	10729464	0.0022915620000000005	1.4559963749488816	not_mentioned	0.93	not_mentioned	correct	ok	not_mentioned	released	option_probability
Jev	imcs21	test	10729464	symptom_245	10729464	0.0022915620000000005	1.4559963749488816	not_mentioned	1.0	not_mentioned	correct	ok	not_mentioned	released	option_probability
Jev	imcs21	test	10729464	symptom_246	10729464	0.0022915620000000005	1.4559963749488816	not_mentioned	1.0	not_mentioned	correct	ok	not_mentioned	released	option_probability
Jev	imcs21	test	10729464	symptom_247	10729464	0.0022915620000000005	1.4559963749488816	not_mentioned	0.88	not_mentioned	correct	ok	not_mentioned	released	option_probability
Jev	imcs21	test	10729464	symptom_248	10729464	0.0022915620000000005	1.4559963749488816	not_mentioned	1.0	not_mentioned	correct	ok	not_mentioned	released	option_probability
Jev	imcs21	test	10729464	symptom_249	10729464	0.0022915620000000005	1.4559963749488816	not_mentioned	1.0	not_mentioned	correct	ok	not_mentioned	released	option_probability
Jev	imcs21	test	10729464	symptom_250	10729464	0.0022915620000000005	1.4559963749488816	not_mentioned	1.0	not_mentioned	correct	ok	not_mentioned	released	option_probability
Jev	imcs21	test	10729464	symptom_251	10729464	0.0022915620000000005	1.4559963749488816	not_mentioned	0.97	not_mentioned	correct	ok	not_mentioned	released	option_probability
Jev	imcs21	test	10729464	symptom_252	10729464	0.0022915620000000005	1.4559963749488816	not_mentioned	1.0	not_mentioned	correct	ok	not_mentioned	released	option_probability
Jev	imcs21	test	10729464	symptom_253	10729464	0.0022915620000000005	1.4559963749488816	not_mentioned	1.0	not_mentioned	correct	ok	not_mentioned	released	option_probability
Jev	imcs21	test	10729464	symptom_254	10729464	0.0022915620000000005	1.4559963749488816	not_mentioned	0.99	not_mentioned	correct	ok	not_mentioned	released	option_probability
Jev	imcs21	test	10729464	symptom_255	10729464	0.0022915620000000005	1.4559963749488816	not_mentioned	1.0	not_mentioned	correct	ok	not_mentioned	released	option_probability
Jev	imcs21	test	10729464	symptom_256	10729464	0.0022915620000000005	1.4559963749488816	not_mentioned	1.0	not_mentioned	correct	ok	not_mentioned	released	option_probability
Jev	imcs21	test	10729464	symptom_257	10729464	0.0022915620000000005	1.4559963749488816	not_mentioned	1.0	not_mentioned	correct	ok	not_mentioned	released	option_probability
Jev	imcs21	test	10729464	symptom_258	10729464	0.0022915620000000005	1.4559963749488816	not_mentioned	1.0	not_mentioned	correct	ok	not_mentioned	released	option_probability
Jev	imcs21	test	10729464	symptom_259	10729464	0.0022915620000000005	1.4559963749488816	negative	1.0	not_mentioned	incorrect	ok	not_mentioned	released	option_probability
Jev	imcs21	test	10729464	symptom_260	10729464	0.0022915620000000005	1.4559963749488816	not_mentioned	1.0	not_mentioned	correct	ok	not_mentioned	released	option_probability
Jev	imcs21	test	10729464	symptom_261	10729464	0.0022915620000000005	1.4559963749488816	not_mentioned	1.0	not_mentioned	correct	ok	not_mentioned	released	option_probability
Jev	imcs21	test	10729464	symptom_262	10729464	0.0022915620000000005	1.4559963749488816	not_mentioned	0.96	not_mentioned	correct	ok	not_mentioned	released	option_probability
Jev	imcs21	test	10729464	symptom_263	10729464	0.0022915620000000005	1.4559963749488816	not_mentioned	0.99	not_mentioned	correct	ok	not_mentioned	released	option_probability
Jev	imcs21	test	10729464	symptom_264	10729464	0.0022915620000000005	1.4559963749488816	not_mentioned	1.0	not_mentioned	correct	ok	not_mentioned	released	option_probability
Jev	imcs21	test	10729464	symptom_265	10729464	0.0022915620000000005	1.4559963749488816	not_mentioned	1.0	not_mentioned	correct	ok	not_mentioned	released	option_probability
Jev	imcs21	test	10729464	symptom_266	10729464	0.0022915620000000005	1.4559963749488816	not_mentioned	1.0	not_mentioned	correct	ok	not_mentioned	released	option_probability
Jev	imcs21	test	10729464	symptom_267	10729464	0.0022915620000000005	1.4559963749488816	not_mentioned	1.0	not_mentioned	correct	ok	not_mentioned	released	option_probability
Jev	imcs21	test	10729464	symptom_268	10729464	0.0022915620000000005	1.4559963749488816	not_mentioned	1.0	not_mentioned	correct	ok	not_mentioned	released	option_probability
Jev	imcs21	test	10729464	symptom_269	10729464	0.0022915620000000005	1.4559963749488816	not_mentioned	1.0	not_mentioned	correct	ok	not_mentioned	released	option_probability
Jev	imcs21	test	10729464	symptom_270	10729464	0.0022915620000000005	1.4559963749488816	not_mentioned	1.0	not_mentioned	correct	ok	not_mentioned	released	option_probability
Jev	imcs21	test	10729464	symptom_271	10729464	0.0022915620000000005	1.4559963749488816	not_mentioned	1.0	not_mentioned	correct	ok	not_mentioned	released	option_probability
Jev	imcs21	test	10729464	symptom_272	10729464	0.0022915620000000005	1.4559963749488816	not_mentioned	1.0	not_mentioned	correct	ok	not_mentioned	released	option_probability
Jev	imcs21	test	10729464	symptom_273	10729464	0.0022915620000000005	1.4559963749488816	not_mentioned	0.96	not_mentioned	correct	ok	not_mentioned	released	option_probability
Jev	imcs21	test	10729464	symptom_274	10729464	0.0022915620000000005	1.4559963749488816	not_mentioned	1.0	not_mentioned	correct	ok	not_mentioned	released	option_probability
Jev	imcs21	test	10729464	symptom_275	10729464	0.0022915620000000005	1.4559963749488816	not_mentioned	1.0	not_mentioned	correct	ok	not_mentioned	released	option_probability
Jev	imcs21	test	10729464	symptom_276	10729464	0.0022915620000000005	1.4559963749488816	not_mentioned	1.0	not_mentioned	correct	ok	not_mentioned	released	option_probability
Jev	imcs21	test	10729464	symptom_277	10729464	0.0022915620000000005	1.4559963749488816	not_mentioned	1.0	not_mentioned	correct	ok	not_mentioned	released	option_probability
Jev	imcs21	test	10729464	symptom_278	10729464	0.0022915620000000005	1.4559963749488816	not_mentioned	1.0	not_mentioned	correct	ok	not_mentioned	released	option_probability
Jev	imcs21	test	10729464	symptom_279	10729464	0.0022915620000000005	1.4559963749488816	not_mentioned	1.0	not_mentioned	correct	ok	not_mentioned	released	option_probability
Jev	imcs21	test	10729464	symptom_280	10729464	0.0022915620000000005	1.4559963749488816	not_mentioned	0.99	not_mentioned	correct	ok	not_mentioned	released	option_probability
Jev	imcs21	test	10729464	symptom_281	10729464	0.0022915620000000005	1.4559963749488816	not_mentioned	1.0	not_mentioned	correct	ok	not_mentioned	released	option_probability
Jev	imcs21	test	10729464	symptom_282	10729464	0.0022915620000000005	1.4559963749488816	not_mentioned	1.0	not_mentioned	correct	ok	not_mentioned	released	option_probability
Jev	imcs21	test	10729464	symptom_283	10729464	0.0022915620000000005	1.4559963749488816	not_mentioned	1.0	not_mentioned	correct	ok	not_mentioned	released	option_probability
Jev	imcs21	test	10729464	symptom_284	10729464	0.0022915620000000005	1.4559963749488816	not_mentioned	1.0	not_mentioned	correct	ok	not_mentioned	released	option_probability
Jev	imcs21	test	10729464	symptom_285	10729464	0.0022915620000000005	1.4559963749488816	not_mentioned	1.0	not_mentioned	correct	ok	not_mentioned	released	option_probability
Jev	imcs21	test	10729464	symptom_286	10729464	0.0022915620000000005	1.4559963749488816	not_mentioned	0.99	not_mentioned	correct	ok	not_mentioned	released	option_probability
Jev	imcs21	test	10729464	symptom_287	10729464	0.0022915620000000005	1.4559963749488816	not_mentioned	1.0	not_mentioned	correct	ok	not_mentioned	released	option_probability
Jev	imcs21	test	10729464	symptom_288	10729464	0.0022915620000000005	1.4559963749488816	not_mentioned	1.0	not_mentioned	correct	ok	not_mentioned	released	option_probability
Jev	imcs21	test	10729464	symptom_289	10729464	0.0022915620000000005	1.4559963749488816	not_mentioned	0.85	not_mentioned	correct	ok	not_mentioned	released	option_probability
Jev	imcs21	test	10729464	symptom_290	10729464	0.0022915620000000005	1.4559963749488816	not_mentioned	0.99	not_mentioned	correct	ok	not_mentioned	released	option_probability
Jev	imcs21	test	10729464	symptom_291	10729464	0.0022915620000000005	1.4559963749488816	not_mentioned	1.0	not_mentioned	correct	ok	not_mentioned	released	option_probability
Jev	imcs21	test	10729464	symptom_292	10729464	0.0022915620000000005	1.4559963749488816	not_mentioned	1.0	not_mentioned	correct	ok	not_mentioned	released	option_probability
Jev	imcs21	test	10729464	symptom_293	10729464	0.0022915620000000005	1.4559963749488816	not_mentioned	1.0	not_mentioned	correct	ok	not_mentioned	released	option_probability
Jev	imcs21	test	10729464	symptom_294	10729464	0.0022915620000000005	1.4559963749488816	not_mentioned	1.0	not_mentioned	correct	ok	not_mentioned	released	option_probability
Jev	imcs21	test	10729464	symptom_295	10729464	0.0022915620000000005	1.4559963749488816	not_mentioned	0.99	not_mentioned	correct	ok	not_mentioned	released	option_probability
Jev	imcs21	test	10729464	symptom_296	10729464	0.0022915620000000005	1.4559963749488816	not_mentioned	1.0	not_mentioned	correct	ok	not_mentioned	released	option_probability
Jev	imcs21	test	10729464	symptom_297	10729464	0.0022915620000000005	1.4559963749488816	not_mentioned	0.92	not_mentioned	correct	ok	not_mentioned	released	option_probability
Jev	imcs21	test	10729464	symptom_298	10729464	0.0022915620000000005	1.4559963749488816	not_mentioned	1.0	not_mentioned	correct	ok	not_mentioned	released	option_probability
Jev	imcs21	test	10729464	symptom_299	10729464	0.0022915620000000005	1.4559963749488816	not_mentioned	1.0	not_mentioned	correct	ok	not_mentioned	released	option_probability
Jev	imcs21	test	10729464	symptom_300	10729464	0.0022915620000000005	1.4559963749488816	not_mentioned	1.0	not_mentioned	correct	ok	not_mentioned	released	option_probability
Jev	imcs21	test	10729464	symptom_301	10729464	0.0022915620000000005	1.4559963749488816	not_mentioned	1.0	not_mentioned	correct	ok	not_mentioned	released	option_probability
Jev	imcs21	test	10729464	symptom_302	10729464	0.0022915620000000005	1.4559963749488816	not_mentioned	1.0	not_mentioned	correct	ok	not_mentioned	released	option_probability
Jev	imcs21	test	10729464	symptom_303	10729464	0.0022915620000000005	1.4559963749488816	not_mentioned	1.0	not_mentioned	correct	ok	not_mentioned	released	option_probability
Jev	imcs21	test	10729464	symptom_304	10729464	0.0022915620000000005	1.4559963749488816	not_mentioned	1.0	not_mentioned	correct	ok	not_mentioned	released	option_probability
Jev	imcs21	test	10729464	symptom_305	10729464	0.0022915620000000005	1.4559963749488816	not_mentioned	0.95	not_mentioned	correct	ok	not_mentioned	released	option_probability
Jev	imcs21	test	10729464	symptom_306	10729464	0.0022915620000000005	1.4559963749488816	not_mentioned	1.0	not_mentioned	correct	ok	not_mentioned	released	option_probability
Jev	imcs21	test	10729464	symptom_307	10729464	0.0022915620000000005	1.4559963749488816	not_mentioned	1.0	not_mentioned	correct	ok	not_mentioned	released	option_probability
Jev	imcs21	test	10729464	symptom_308	10729464	0.0022915620000000005	1.4559963749488816	not_mentioned	1.0	not_mentioned	correct	ok	not_mentioned	released	option_probability
Jev	imcs21	test	10729464	symptom_309	10729464	0.0022915620000000005	1.4559963749488816	not_mentioned	1.0	not_mentioned	correct	ok	not_mentioned	released	option_probability
Jev	imcs21	test	10729464	symptom_310	10729464	0.0022915620000000005	1.4559963749488816	not_mentioned	1.0	not_mentioned	correct	ok	not_mentioned	released	option_probability
Jev	imcs21	test	10729464	symptom_311	10729464	0.0022915620000000005	1.4559963749488816	not_mentioned	1.0	not_mentioned	correct	ok	not_mentioned	released	option_probability
Jev	imcs21	test	10729464	symptom_312	10729464	0.0022915620000000005	1.4559963749488816	not_mentioned	0.99	not_mentioned	correct	ok	not_mentioned	released	option_probability
Jev	imcs21	test	10729464	symptom_313	10729464	0.0022915620000000005	1.4559963749488816	not_mentioned	1.0	not_mentioned	correct	ok	not_mentioned	released	option_probability
Jev	imcs21	test	10729464	symptom_314	10729464	0.0022915620000000005	1.4559963749488816	not_mentioned	1.0	not_mentioned	correct	ok	not_mentioned	released	option_probability
Jev	imcs21	test	10729464	symptom_315	10729464	0.0022915620000000005	1.4559963749488816	not_mentioned	1.0	not_mentioned	correct	ok	not_mentioned	released	option_probability
Jev	imcs21	test	10729464	symptom_316	10729464	0.0022915620000000005	1.4559963749488816	not_mentioned	1.0	not_mentioned	correct	ok	not_mentioned	released	option_probability
Jev	imcs21	test	10729464	symptom_317	10729464	0.0022915620000000005	1.4559963749488816	not_mentioned	1.0	not_mentioned	correct	ok	not_mentioned	released	option_probability
Jev	imcs21	test	10729464	symptom_318	10729464	0.0022915620000000005	1.4559963749488816	not_mentioned	1.0	not_mentioned	correct	ok	not_mentioned	released	option_probability
Jev	imcs21	test	10729464	symptom_319	10729464	0.0022915620000000005	1.4559963749488816	not_mentioned	1.0	not_mentioned	correct	ok	not_mentioned	released	option_probability
Jev	imcs21	test	10729464	symptom_320	10729464	0.0022915620000000005	1.4559963749488816	not_mentioned	1.0	not_mentioned	correct	ok	not_mentioned	released	option_probability
Jev	imcs21	test	10729464	symptom_321	10729464	0.0022915620000000005	1.4559963749488816	not_mentioned	0.99	not_mentioned	correct	ok	not_mentioned	released	option_probability
Jev	imcs21	test	10729464	symptom_322	10729464	0.0022915620000000005	1.4559963749488816	not_mentioned	1.0	not_mentioned	correct	ok	not_mentioned	released	option_probability
Jev	imcs21	test	10729464	symptom_323	10729464	0.0022915620000000005	1.4559963749488816	not_mentioned	1.0	not_mentioned	correct	ok	not_mentioned	released	option_probability
Jev	imcs21	test	10729464	symptom_324	10729464	0.0022915620000000005	1.4559963749488816	not_mentioned	1.0	not_mentioned	correct	ok	not_mentioned	released	option_probability
Jev	imcs21	test	10729464	symptom_325	10729464	0.0022915620000000005	1.4559963749488816	not_mentioned	1.0	not_mentioned	correct	ok	not_mentioned	released	option_probability
Jev	imcs21	test	10729464	symptom_326	10729464	0.0022915620000000005	1.4559963749488816	not_mentioned	1.0	not_mentioned	correct	ok	not_mentioned	released	option_probability
Jev	imcs21	test	10729464	symptom_327	10729464	0.0022915620000000005	1.4559963749488816	not_mentioned	0.99	not_mentioned	correct	ok	not_mentioned	released	option_probability
Jev	imcs21	test	10729464	symptom_328	10729464	0.0022915620000000005	1.4559963749488816	not_mentioned	1.0	not_mentioned	correct	ok	not_mentioned	released	option_probability
Jev	imcs21	test	10729464	symptom_329	10729464	0.0022915620000000005	1.4559963749488816	not_mentioned	1.0	not_mentioned	correct	ok	not_mentioned	released	option_probability
Jev	imcs21	test	10729464	symptom_330	10729464	0.0022915620000000005	1.4559963749488816	not_mentioned	1.0	not_mentioned	correct	ok	not_mentioned	released	option_probability
Jev	imcs21	test	10729578	symptom_000	10729578	0.0022690080000000003	0.4284984580008313	not_mentioned	1.0	not_mentioned	correct	ok	not_mentioned	released	option_probability
Jev	imcs21	test	10729578	symptom_001	10729578	0.0022690080000000003	0.4284984580008313	negative	0.95	uncertain	incorrect	ok	uncertain	released	option_probability
Jev	imcs21	test	10729578	symptom_002	10729578	0.0022690080000000003	0.4284984580008313	not_mentioned	0.99	not_mentioned	correct	ok	not_mentioned	released	option_probability
Jev	imcs21	test	10729578	symptom_003	10729578	0.0022690080000000003	0.4284984580008313	not_mentioned	1.0	not_mentioned	correct	ok	not_mentioned	released	option_probability
Jev	imcs21	test	10729578	symptom_004	10729578	0.0022690080000000003	0.4284984580008313	positive	1.0	positive	correct	ok	positive	released	option_probability
Jev	imcs21	test	10729578	symptom_005	10729578	0.0022690080000000003	0.4284984580008313	not_mentioned	1.0	not_mentioned	correct	ok	not_mentioned	released	option_probability
Jev	imcs21	test	10729578	symptom_006	10729578	0.0022690080000000003	0.4284984580008313	positive	1.0	uncertain	incorrect	ok	uncertain	released	option_probability
Jev	imcs21	test	10729578	symptom_007	10729578	0.0022690080000000003	0.4284984580008313	not_mentioned	0.75	not_mentioned	correct	ok	not_mentioned	released	option_probability
Jev	imcs21	test	10729578	symptom_008	10729578	0.0022690080000000003	0.4284984580008313	positive	0.95	not_mentioned	incorrect	ok	not_mentioned	released	option_probability
Jev	imcs21	test	10729578	symptom_009	10729578	0.0022690080000000003	0.4284984580008313	not_mentioned	0.69	not_mentioned	correct	ok	not_mentioned	released	option_probability
Jev	imcs21	test	10729578	symptom_010	10729578	0.0022690080000000003	0.4284984580008313	uncertain	0.76	uncertain	correct	ok	uncertain	released	option_probability
Jev	imcs21	test	10729578	symptom_011	10729578	0.0022690080000000003	0.4284984580008313	not_mentioned	1.0	not_mentioned	correct	ok	not_mentioned	released	option_probability
Jev	imcs21	test	10729578	symptom_012	10729578	0.0022690080000000003	0.4284984580008313	not_mentioned	1.0	not_mentioned	correct	ok	not_mentioned	released	option_probability
Jev	imcs21	test	10729578	symptom_013	10729578	0.0022690080000000003	0.4284984580008313	not_mentioned	1.0	not_mentioned	correct	ok	not_mentioned	released	option_probability
Jev	imcs21	test	10729578	symptom_014	10729578	0.0022690080000000003	0.4284984580008313	uncertain	0.59	not_mentioned	incorrect	ok	not_mentioned	released	option_probability
Jev	imcs21	test	10729578	symptom_015	10729578	0.0022690080000000003	0.4284984580008313	not_mentioned	0.8	not_mentioned	correct	ok	not_mentioned	released	option_probability
Jev	imcs21	test	10729578	symptom_016	10729578	0.0022690080000000003	0.4284984580008313	not_mentioned	1.0	not_mentioned	correct	ok	not_mentioned	released	option_probability
Jev	imcs21	test	10729578	symptom_017	10729578	0.0022690080000000003	0.4284984580008313	not_mentioned	0.78	not_mentioned	correct	ok	not_mentioned	released	option_probability
Jev	imcs21	test	10729578	symptom_018	10729578	0.0022690080000000003	0.4284984580008313	negative	0.92	uncertain	incorrect	ok	uncertain	released	option_probability
Jev	imcs21	test	10729578	symptom_019	10729578	0.0022690080000000003	0.4284984580008313	not_mentioned	1.0	not_mentioned	correct	ok	not_mentioned	released	option_probability
Jev	imcs21	test	10729578	symptom_020	10729578	0.0022690080000000003	0.4284984580008313	not_mentioned	1.0	not_mentioned	correct	ok	not_mentioned	released	option_probability
Jev	imcs21	test	10729578	symptom_021	10729578	0.0022690080000000003	0.4284984580008313	not_mentioned	0.82	not_mentioned	correct	ok	not_mentioned	released	option_probability
Jev	imcs21	test	10729578	symptom_022	10729578	0.0022690080000000003	0.4284984580008313	not_mentioned	0.99	not_mentioned	correct	ok	not_mentioned	released	option_probability
Jev	imcs21	test	10729578	symptom_023	10729578	0.0022690080000000003	0.4284984580008313	negative	0.88	uncertain	incorrect	ok	uncertain	released	option_probability
Jev	imcs21	test	10729578	symptom_024	10729578	0.0022690080000000003	0.4284984580008313	not_mentioned	1.0	not_mentioned	correct	ok	not_mentioned	released	option_probability
Jev	imcs21	test	10729578	symptom_025	10729578	0.0022690080000000003	0.4284984580008313	uncertain	0.9	uncertain	correct	ok	uncertain	released	option_probability
Jev	imcs21	test	10729578	symptom_026	10729578	0.0022690080000000003	0.4284984580008313	not_mentioned	1.0	not_mentioned	correct	ok	not_mentioned	released	option_probability
Jev	imcs21	test	10729578	symptom_027	10729578	0.0022690080000000003	0.4284984580008313	not_mentioned	1.0	not_mentioned	correct	ok	not_mentioned	released	option_probability
Jev	imcs21	test	10729578	symptom_028	10729578	0.0022690080000000003	0.4284984580008313	not_mentioned	1.0	not_mentioned	correct	ok	not_mentioned	released	option_probability
Jev	imcs21	test	10729578	symptom_029	10729578	0.0022690080000000003	0.4284984580008313	not_mentioned	1.0	not_mentioned	correct	ok	not_mentioned	released	option_probability
Jev	imcs21	test	10729578	symptom_030	10729578	0.0022690080000000003	0.4284984580008313	not_mentioned	0.83	not_mentioned	correct	ok	not_mentioned	released	option_probability
Jev	imcs21	test	10729578	symptom_031	10729578	0.0022690080000000003	0.4284984580008313	not_mentioned	1.0	not_mentioned	correct	ok	not_mentioned	released	option_probability
Jev	imcs21	test	10729578	symptom_032	10729578	0.0022690080000000003	0.4284984580008313	positive	0.9400000000000001	positive	correct	ok	positive	released	option_probability
Jev	imcs21	test	10729578	symptom_033	10729578	0.0022690080000000003	0.4284984580008313	not_mentioned	1.0	not_mentioned	correct	ok	not_mentioned	released	option_probability
Jev	imcs21	test	10729578	symptom_034	10729578	0.0022690080000000003	0.4284984580008313	not_mentioned	1.0	not_mentioned	correct	ok	not_mentioned	released	option_probability
Jev	imcs21	test	10729578	symptom_035	10729578	0.0022690080000000003	0.4284984580008313	not_mentioned	1.0	not_mentioned	correct	ok	not_mentioned	released	option_probability
Jev	imcs21	test	10729578	symptom_036	10729578	0.0022690080000000003	0.4284984580008313	not_mentioned	1.0	not_mentioned	correct	ok	not_mentioned	released	option_probability
Jev	imcs21	test	10729578	symptom_037	10729578	0.0022690080000000003	0.4284984580008313	not_mentioned	0.8200000000000001	not_mentioned	correct	ok	not_mentioned	released	option_probability
Jev	imcs21	test	10729578	symptom_038	10729578	0.0022690080000000003	0.4284984580008313	not_mentioned	1.0	not_mentioned	correct	ok	not_mentioned	released	option_probability
Jev	imcs21	test	10729578	symptom_039	10729578	0.0022690080000000003	0.4284984580008313	not_mentioned	0.9	not_mentioned	correct	ok	not_mentioned	released	option_probability
Jev	imcs21	test	10729578	symptom_040	10729578	0.0022690080000000003	0.4284984580008313	not_mentioned	1.0	not_mentioned	correct	ok	not_mentioned	released	option_probability
Jev	imcs21	test	10729578	symptom_041	10729578	0.0022690080000000003	0.4284984580008313	negative	0.41000000000000003	negative	correct	ok	negative	released	option_probability
Jev	imcs21	test	10729578	symptom_042	10729578	0.0022690080000000003	0.4284984580008313	not_mentioned	1.0	not_mentioned	correct	ok	not_mentioned	released	option_probability
Jev	imcs21	test	10729578	symptom_043	10729578	0.0022690080000000003	0.4284984580008313	not_mentioned	0.63	not_mentioned	correct	ok	not_mentioned	released	option_probability
Jev	imcs21	test	10729578	symptom_044	10729578	0.0022690080000000003	0.4284984580008313	not_mentioned	0.8	not_mentioned	correct	ok	not_mentioned	released	option_probability
Jev	imcs21	test	10729578	symptom_045	10729578	0.0022690080000000003	0.4284984580008313	not_mentioned	0.99	not_mentioned	correct	ok	not_mentioned	released	option_probability
Jev	imcs21	test	10729578	symptom_046	10729578	0.0022690080000000003	0.4284984580008313	not_mentioned	1.0	not_mentioned	correct	ok	not_mentioned	released	option_probability
Jev	imcs21	test	10729578	symptom_047	10729578	0.0022690080000000003	0.4284984580008313	not_mentioned	1.0	not_mentioned	correct	ok	not_mentioned	released	option_probability
Jev	imcs21	test	10729578	symptom_048	10729578	0.0022690080000000003	0.4284984580008313	not_mentioned	1.0	not_mentioned	correct	ok	not_mentioned	released	option_probability
Jev	imcs21	test	10729578	symptom_049	10729578	0.0022690080000000003	0.4284984580008313	not_mentioned	0.98	not_mentioned	correct	ok	not_mentioned	released	option_probability
Jev	imcs21	test	10729578	symptom_050	10729578	0.0022690080000000003	0.4284984580008313	not_mentioned	1.0	not_mentioned	correct	ok	not_mentioned	released	option_probability
Jev	imcs21	test	10729578	symptom_051	10729578	0.0022690080000000003	0.4284984580008313	not_mentioned	1.0	not_mentioned	correct	ok	not_mentioned	released	option_probability
Jev	imcs21	test	10729578	symptom_052	10729578	0.0022690080000000003	0.4284984580008313	not_mentioned	0.92	not_mentioned	correct	ok	not_mentioned	released	option_probability
Jev	imcs21	test	10729578	symptom_053	10729578	0.0022690080000000003	0.4284984580008313	not_mentioned	1.0	not_mentioned	correct	ok	not_mentioned	released	option_probability
Jev	imcs21	test	10729578	symptom_054	10729578	0.0022690080000000003	0.4284984580008313	not_mentioned	0.54	not_mentioned	correct	ok	not_mentioned	released	option_probability
Jev	imcs21	test	10729578	symptom_055	10729578	0.0022690080000000003	0.4284984580008313	not_mentioned	1.0	not_mentioned	correct	ok	not_mentioned	released	option_probability
Jev	imcs21	test	10729578	symptom_056	10729578	0.0022690080000000003	0.4284984580008313	uncertain	0.46	uncertain	correct	ok	uncertain	released	option_probability
Jev	imcs21	test	10729578	symptom_057	10729578	0.0022690080000000003	0.4284984580008313	not_mentioned	1.0	not_mentioned	correct	ok	not_mentioned	released	option_probability
Jev	imcs21	test	10729578	symptom_058	10729578	0.0022690080000000003	0.4284984580008313	not_mentioned	0.97	not_mentioned	correct	ok	not_mentioned	released	option_probability
Jev	imcs21	test	10729578	symptom_059	10729578	0.0022690080000000003	0.4284984580008313	not_mentioned	1.0	not_mentioned	correct	ok	not_mentioned	released	option_probability
Jev	imcs21	test	10729578	symptom_060	10729578	0.0022690080000000003	0.4284984580008313	not_mentioned	1.0	not_mentioned	correct	ok	not_mentioned	released	option_probability
Jev	imcs21	test	10729578	symptom_061	10729578	0.0022690080000000003	0.4284984580008313	not_mentioned	1.0	not_mentioned	correct	ok	not_mentioned	released	option_probability
Jev	imcs21	test	10729578	symptom_062	10729578	0.0022690080000000003	0.4284984580008313	not_mentioned	1.0	not_mentioned	correct	ok	not_mentioned	released	option_probability
Jev	imcs21	test	10729578	symptom_063	10729578	0.0022690080000000003	0.4284984580008313	not_mentioned	1.0	not_mentioned	correct	ok	not_mentioned	released	option_probability
Jev	imcs21	test	10729578	symptom_064	10729578	0.0022690080000000003	0.4284984580008313	not_mentioned	1.0	not_mentioned	correct	ok	not_mentioned	released	option_probability
Jev	imcs21	test	10729578	symptom_065	10729578	0.0022690080000000003	0.4284984580008313	not_mentioned	1.0	not_mentioned	correct	ok	not_mentioned	released	option_probability
Jev	imcs21	test	10729578	symptom_066	10729578	0.0022690080000000003	0.4284984580008313	not_mentioned	0.5	not_mentioned	correct	ok	not_mentioned	released	option_probability
Jev	imcs21	test	10729578	symptom_067	10729578	0.0022690080000000003	0.4284984580008313	not_mentioned	1.0	not_mentioned	correct	ok	not_mentioned	released	option_probability
Jev	imcs21	test	10729578	symptom_068	10729578	0.0022690080000000003	0.4284984580008313	not_mentioned	1.0	not_mentioned	correct	ok	not_mentioned	released	option_probability
Jev	imcs21	test	10729578	symptom_069	10729578	0.0022690080000000003	0.4284984580008313	not_mentioned	1.0	not_mentioned	correct	ok	not_mentioned	released	option_probability
Jev	imcs21	test	10729578	symptom_070	10729578	0.0022690080000000003	0.4284984580008313	not_mentioned	1.0	not_mentioned	correct	ok	not_mentioned	released	option_probability
Jev	imcs21	test	10729578	symptom_071	10729578	0.0022690080000000003	0.4284984580008313	not_mentioned	1.0	not_mentioned	correct	ok	not_mentioned	released	option_probability
Jev	imcs21	test	10729578	symptom_072	10729578	0.0022690080000000003	0.4284984580008313	not_mentioned	0.99	not_mentioned	correct	ok	not_mentioned	released	option_probability
Jev	imcs21	test	10729578	symptom_073	10729578	0.0022690080000000003	0.4284984580008313	not_mentioned	1.0	not_mentioned	correct	ok	not_mentioned	released	option_probability
Jev	imcs21	test	10729578	symptom_074	10729578	0.0022690080000000003	0.4284984580008313	not_mentioned	1.0	not_mentioned	correct	ok	not_mentioned	released	option_probability
Jev	imcs21	test	10729578	symptom_075	10729578	0.0022690080000000003	0.4284984580008313	not_mentioned	1.0	not_mentioned	correct	ok	not_mentioned	released	option_probability
Jev	imcs21	test	10729578	symptom_076	10729578	0.0022690080000000003	0.4284984580008313	not_mentioned	0.83	not_mentioned	correct	ok	not_mentioned	released	option_probability
Jev	imcs21	test	10729578	symptom_077	10729578	0.0022690080000000003	0.4284984580008313	not_mentioned	1.0	not_mentioned	correct	ok	not_mentioned	released	option_probability
Jev	imcs21	test	10729578	symptom_078	10729578	0.0022690080000000003	0.4284984580008313	not_mentioned	1.0	not_mentioned	correct	ok	not_mentioned	released	option_probability
Jev	imcs21	test	10729578	symptom_079	10729578	0.0022690080000000003	0.4284984580008313	not_mentioned	1.0	not_mentioned	correct	ok	not_mentioned	released	option_probability
Jev	imcs21	test	10729578	symptom_080	10729578	0.0022690080000000003	0.4284984580008313	uncertain	0.94	not_mentioned	incorrect	ok	not_mentioned	released	option_probability
Jev	imcs21	test	10729578	symptom_081	10729578	0.0022690080000000003	0.4284984580008313	not_mentioned	1.0	not_mentioned	correct	ok	not_mentioned	released	option_probability
Jev	imcs21	test	10729578	symptom_082	10729578	0.0022690080000000003	0.4284984580008313	not_mentioned	1.0	not_mentioned	correct	ok	not_mentioned	released	option_probability
Jev	imcs21	test	10729578	symptom_083	10729578	0.0022690080000000003	0.4284984580008313	not_mentioned	1.0	not_mentioned	correct	ok	not_mentioned	released	option_probability
Jev	imcs21	test	10729578	symptom_084	10729578	0.0022690080000000003	0.4284984580008313	not_mentioned	1.0	not_mentioned	correct	ok	not_mentioned	released	option_probability
Jev	imcs21	test	10729578	symptom_085	10729578	0.0022690080000000003	0.4284984580008313	not_mentioned	1.0	not_mentioned	correct	ok	not_mentioned	released	option_probability
Jev	imcs21	test	10729578	symptom_086	10729578	0.0022690080000000003	0.4284984580008313	not_mentioned	0.72	not_mentioned	correct	ok	not_mentioned	released	option_probability
Jev	imcs21	test	10729578	symptom_087	10729578	0.0022690080000000003	0.4284984580008313	not_mentioned	1.0	not_mentioned	correct	ok	not_mentioned	released	option_probability
Jev	imcs21	test	10729578	symptom_088	10729578	0.0022690080000000003	0.4284984580008313	not_mentioned	1.0	not_mentioned	correct	ok	not_mentioned	released	option_probability
Jev	imcs21	test	10729578	symptom_089	10729578	0.0022690080000000003	0.4284984580008313	not_mentioned	0.75	not_mentioned	correct	ok	not_mentioned	released	option_probability
Jev	imcs21	test	10729578	symptom_090	10729578	0.0022690080000000003	0.4284984580008313	not_mentioned	1.0	not_mentioned	correct	ok	not_mentioned	released	option_probability
Jev	imcs21	test	10729578	symptom_091	10729578	0.0022690080000000003	0.4284984580008313	not_mentioned	1.0	not_mentioned	correct	ok	not_mentioned	released	option_probability
Jev	imcs21	test	10729578	symptom_092	10729578	0.0022690080000000003	0.4284984580008313	not_mentioned	1.0	not_mentioned	correct	ok	not_mentioned	released	option_probability
Jev	imcs21	test	10729578	symptom_093	10729578	0.0022690080000000003	0.4284984580008313	not_mentioned	1.0	not_mentioned	correct	ok	not_mentioned	released	option_probability
Jev	imcs21	test	10729578	symptom_094	10729578	0.0022690080000000003	0.4284984580008313	not_mentioned	1.0	not_mentioned	correct	ok	not_mentioned	released	option_probability
Jev	imcs21	test	10729578	symptom_095	10729578	0.0022690080000000003	0.4284984580008313	not_mentioned	0.92	not_mentioned	correct	ok	not_mentioned	released	option_probability
Jev	imcs21	test	10729578	symptom_096	10729578	0.0022690080000000003	0.4284984580008313	not_mentioned	1.0	not_mentioned	correct	ok	not_mentioned	released	option_probability
Jev	imcs21	test	10729578	symptom_097	10729578	0.0022690080000000003	0.4284984580008313	not_mentioned	1.0	not_mentioned	correct	ok	not_mentioned	released	option_probability
Jev	imcs21	test	10729578	symptom_098	10729578	0.0022690080000000003	0.4284984580008313	not_mentioned	1.0	not_mentioned	correct	ok	not_mentioned	released	option_probability
Jev	imcs21	test	10729578	symptom_099	10729578	0.0022690080000000003	0.4284984580008313	not_mentioned	0.99	not_mentioned	correct	ok	not_mentioned	released	option_probability
Jev	imcs21	test	10729578	symptom_100	10729578	0.0022690080000000003	0.4284984580008313	not_mentioned	0.98	not_mentioned	correct	ok	not_mentioned	released	option_probability
Jev	imcs21	test	10729578	symptom_101	10729578	0.0022690080000000003	0.4284984580008313	not_mentioned	1.0	not_mentioned	correct	ok	not_mentioned	released	option_probability
Jev	imcs21	test	10729578	symptom_102	10729578	0.0022690080000000003	0.4284984580008313	not_mentioned	0.99	not_mentioned	correct	ok	not_mentioned	released	option_probability
Jev	imcs21	test	10729578	symptom_103	10729578	0.0022690080000000003	0.4284984580008313	not_mentioned	1.0	not_mentioned	correct	ok	not_mentioned	released	option_probability
Jev	imcs21	test	10729578	symptom_104	10729578	0.0022690080000000003	0.4284984580008313	not_mentioned	0.99	not_mentioned	correct	ok	not_mentioned	released	option_probability
Jev	imcs21	test	10729578	symptom_105	10729578	0.0022690080000000003	0.4284984580008313	not_mentioned	1.0	not_mentioned	correct	ok	not_mentioned	released	option_probability
Jev	imcs21	test	10729578	symptom_106	10729578	0.0022690080000000003	0.4284984580008313	not_mentioned	1.0	not_mentioned	correct	ok	not_mentioned	released	option_probability
Jev	imcs21	test	10729578	symptom_107	10729578	0.0022690080000000003	0.4284984580008313	not_mentioned	1.0	not_mentioned	correct	ok	not_mentioned	released	option_probability
Jev	imcs21	test	10729578	symptom_108	10729578	0.0022690080000000003	0.4284984580008313	not_mentioned	1.0	not_mentioned	correct	ok	not_mentioned	released	option_probability
Jev	imcs21	test	10729578	symptom_109	10729578	0.0022690080000000003	0.4284984580008313	not_mentioned	0.7	not_mentioned	correct	ok	not_mentioned	released	option_probability
Jev	imcs21	test	10729578	symptom_110	10729578	0.0022690080000000003	0.4284984580008313	not_mentioned	1.0	not_mentioned	correct	ok	not_mentioned	released	option_probability
Jev	imcs21	test	10729578	symptom_111	10729578	0.0022690080000000003	0.4284984580008313	not_mentioned	1.0	not_mentioned	correct	ok	not_mentioned	released	option_probability
Jev	imcs21	test	10729578	symptom_112	10729578	0.0022690080000000003	0.4284984580008313	not_mentioned	1.0	not_mentioned	correct	ok	not_mentioned	released	option_probability
Jev	imcs21	test	10729578	symptom_113	10729578	0.0022690080000000003	0.4284984580008313	not_mentioned	1.0	not_mentioned	correct	ok	not_mentioned	released	option_probability
Jev	imcs21	test	10729578	symptom_114	10729578	0.0022690080000000003	0.4284984580008313	not_mentioned	1.0	not_mentioned	correct	ok	not_mentioned	released	option_probability
Jev	imcs21	test	10729578	symptom_115	10729578	0.0022690080000000003	0.4284984580008313	not_mentioned	1.0	not_mentioned	correct	ok	not_mentioned	released	option_probability
Jev	imcs21	test	10729578	symptom_116	10729578	0.0022690080000000003	0.4284984580008313	not_mentioned	0.92	not_mentioned	correct	ok	not_mentioned	released	option_probability
Jev	imcs21	test	10729578	symptom_117	10729578	0.0022690080000000003	0.4284984580008313	not_mentioned	1.0	not_mentioned	correct	ok	not_mentioned	released	option_probability
Jev	imcs21	test	10729578	symptom_118	10729578	0.0022690080000000003	0.4284984580008313	not_mentioned	1.0	not_mentioned	correct	ok	not_mentioned	released	option_probability
Jev	imcs21	test	10729578	symptom_119	10729578	0.0022690080000000003	0.4284984580008313	not_mentioned	1.0	not_mentioned	correct	ok	not_mentioned	released	option_probability
Jev	imcs21	test	10729578	symptom_120	10729578	0.0022690080000000003	0.4284984580008313	not_mentioned	1.0	not_mentioned	correct	ok	not_mentioned	released	option_probability
Jev	imcs21	test	10729578	symptom_121	10729578	0.0022690080000000003	0.4284984580008313	not_mentioned	1.0	not_mentioned	correct	ok	not_mentioned	released	option_probability
Jev	imcs21	test	10729578	symptom_122	10729578	0.0022690080000000003	0.4284984580008313	not_mentioned	1.0	not_mentioned	correct	ok	not_mentioned	released	option_probability
Jev	imcs21	test	10729578	symptom_123	10729578	0.0022690080000000003	0.4284984580008313	not_mentioned	0.98	not_mentioned	correct	ok	not_mentioned	released	option_probability
Jev	imcs21	test	10729578	symptom_124	10729578	0.0022690080000000003	0.4284984580008313	not_mentioned	0.97	not_mentioned	correct	ok	not_mentioned	released	option_probability
Jev	imcs21	test	10729578	symptom_125	10729578	0.0022690080000000003	0.4284984580008313	not_mentioned	1.0	not_mentioned	correct	ok	not_mentioned	released	option_probability
Jev	imcs21	test	10729578	symptom_126	10729578	0.0022690080000000003	0.4284984580008313	not_mentioned	1.0	not_mentioned	correct	ok	not_mentioned	released	option_probability
Jev	imcs21	test	10729578	symptom_127	10729578	0.0022690080000000003	0.4284984580008313	not_mentioned	1.0	not_mentioned	correct	ok	not_mentioned	released	option_probability
Jev	imcs21	test	10729578	symptom_128	10729578	0.0022690080000000003	0.4284984580008313	not_mentioned	1.0	not_mentioned	correct	ok	not_mentioned	released	option_probability
Jev	imcs21	test	10729578	symptom_129	10729578	0.0022690080000000003	0.4284984580008313	not_mentioned	1.0	not_mentioned	correct	ok	not_mentioned	released	option_probability
Jev	imcs21	test	10729578	symptom_130	10729578	0.0022690080000000003	0.4284984580008313	not_mentioned	0.98	not_mentioned	correct	ok	not_mentioned	released	option_probability
Jev	imcs21	test	10729578	symptom_131	10729578	0.0022690080000000003	0.4284984580008313	not_mentioned	1.0	not_mentioned	correct	ok	not_mentioned	released	option_probability
Jev	imcs21	test	10729578	symptom_132	10729578	0.0022690080000000003	0.4284984580008313	not_mentioned	1.0	not_mentioned	correct	ok	not_mentioned	released	option_probability
Jev	imcs21	test	10729578	symptom_133	10729578	0.0022690080000000003	0.4284984580008313	not_mentioned	1.0	not_mentioned	correct	ok	not_mentioned	released	option_probability
Jev	imcs21	test	10729578	symptom_134	10729578	0.0022690080000000003	0.4284984580008313	not_mentioned	0.98	not_mentioned	correct	ok	not_mentioned	released	option_probability
Jev	imcs21	test	10729578	symptom_135	10729578	0.0022690080000000003	0.4284984580008313	not_mentioned	1.0	not_mentioned	correct	ok	not_mentioned	released	option_probability
Jev	imcs21	test	10729578	symptom_136	10729578	0.0022690080000000003	0.4284984580008313	not_mentioned	1.0	not_mentioned	correct	ok	not_mentioned	released	option_probability
Jev	imcs21	test	10729578	symptom_137	10729578	0.0022690080000000003	0.4284984580008313	not_mentioned	1.0	not_mentioned	correct	ok	not_mentioned	released	option_probability
Jev	imcs21	test	10729578	symptom_138	10729578	0.0022690080000000003	0.4284984580008313	not_mentioned	0.99	not_mentioned	correct	ok	not_mentioned	released	option_probability
Jev	imcs21	test	10729578	symptom_139	10729578	0.0022690080000000003	0.4284984580008313	not_mentioned	1.0	not_mentioned	correct	ok	not_mentioned	released	option_probability
Jev	imcs21	test	10729578	symptom_140	10729578	0.0022690080000000003	0.4284984580008313	not_mentioned	1.0	not_mentioned	correct	ok	not_mentioned	released	option_probability
Jev	imcs21	test	10729578	symptom_141	10729578	0.0022690080000000003	0.4284984580008313	not_mentioned	1.0	not_mentioned	correct	ok	not_mentioned	released	option_probability
Jev	imcs21	test	10729578	symptom_142	10729578	0.0022690080000000003	0.4284984580008313	not_mentioned	1.0	not_mentioned	correct	ok	not_mentioned	released	option_probability
Jev	imcs21	test	10729578	symptom_143	10729578	0.0022690080000000003	0.4284984580008313	not_mentioned	1.0	not_mentioned	correct	ok	not_mentioned	released	option_probability
Jev	imcs21	test	10729578	symptom_144	10729578	0.0022690080000000003	0.4284984580008313	not_mentioned	1.0	not_mentioned	correct	ok	not_mentioned	released	option_probability
Jev	imcs21	test	10729578	symptom_145	10729578	0.0022690080000000003	0.4284984580008313	not_mentioned	1.0	not_mentioned	correct	ok	not_mentioned	released	option_probability
Jev	imcs21	test	10729578	symptom_146	10729578	0.0022690080000000003	0.4284984580008313	not_mentioned	1.0	not_mentioned	correct	ok	not_mentioned	released	option_probability
Jev	imcs21	test	10729578	symptom_147	10729578	0.0022690080000000003	0.4284984580008313	not_mentioned	1.0	not_mentioned	correct	ok	not_mentioned	released	option_probability
Jev	imcs21	test	10729578	symptom_148	10729578	0.0022690080000000003	0.4284984580008313	not_mentioned	1.0	not_mentioned	correct	ok	not_mentioned	released	option_probability
Jev	imcs21	test	10729578	symptom_149	10729578	0.0022690080000000003	0.4284984580008313	not_mentioned	1.0	not_mentioned	correct	ok	not_mentioned	released	option_probability
Jev	imcs21	test	10729578	symptom_150	10729578	0.0022690080000000003	0.4284984580008313	not_mentioned	1.0	not_mentioned	correct	ok	not_mentioned	released	option_probability
Jev	imcs21	test	10729578	symptom_151	10729578	0.0022690080000000003	0.4284984580008313	not_mentioned	1.0	not_mentioned	correct	ok	not_mentioned	released	option_probability
Jev	imcs21	test	10729578	symptom_152	10729578	0.0022690080000000003	0.4284984580008313	not_mentioned	1.0	not_mentioned	correct	ok	not_mentioned	released	option_probability
Jev	imcs21	test	10729578	symptom_153	10729578	0.0022690080000000003	0.4284984580008313	not_mentioned	1.0	not_mentioned	correct	ok	not_mentioned	released	option_probability
Jev	imcs21	test	10729578	symptom_154	10729578	0.0022690080000000003	0.4284984580008313	uncertain	0.9	not_mentioned	incorrect	ok	not_mentioned	released	option_probability
Jev	imcs21	test	10729578	symptom_155	10729578	0.0022690080000000003	0.4284984580008313	not_mentioned	1.0	not_mentioned	correct	ok	not_mentioned	released	option_probability
Jev	imcs21	test	10729578	symptom_156	10729578	0.0022690080000000003	0.4284984580008313	not_mentioned	1.0	not_mentioned	correct	ok	not_mentioned	released	option_probability
Jev	imcs21	test	10729578	symptom_157	10729578	0.0022690080000000003	0.4284984580008313	not_mentioned	0.99	not_mentioned	correct	ok	not_mentioned	released	option_probability
Jev	imcs21	test	10729578	symptom_158	10729578	0.0022690080000000003	0.4284984580008313	not_mentioned	0.91	not_mentioned	correct	ok	not_mentioned	released	option_probability
Jev	imcs21	test	10729578	symptom_159	10729578	0.0022690080000000003	0.4284984580008313	not_mentioned	1.0	not_mentioned	correct	ok	not_mentioned	released	option_probability
Jev	imcs21	test	10729578	symptom_160	10729578	0.0022690080000000003	0.4284984580008313	not_mentioned	1.0	not_mentioned	correct	ok	not_mentioned	released	option_probability
Jev	imcs21	test	10729578	symptom_161	10729578	0.0022690080000000003	0.4284984580008313	not_mentioned	1.0	not_mentioned	correct	ok	not_mentioned	released	option_probability
Jev	imcs21	test	10729578	symptom_162	10729578	0.0022690080000000003	0.4284984580008313	not_mentioned	1.0	not_mentioned	correct	ok	not_mentioned	released	option_probability
Jev	imcs21	test	10729578	symptom_163	10729578	0.0022690080000000003	0.4284984580008313	not_mentioned	1.0	not_mentioned	correct	ok	not_mentioned	released	option_probability
Jev	imcs21	test	10729578	symptom_164	10729578	0.0022690080000000003	0.4284984580008313	not_mentioned	1.0	not_mentioned	correct	ok	not_mentioned	released	option_probability
Jev	imcs21	test	10729578	symptom_165	10729578	0.0022690080000000003	0.4284984580008313	not_mentioned	1.0	not_mentioned	correct	ok	not_mentioned	released	option_probability
Jev	imcs21	test	10729578	symptom_166	10729578	0.0022690080000000003	0.4284984580008313	not_mentioned	1.0	not_mentioned	correct	ok	not_mentioned	released	option_probability
Jev	imcs21	test	10729578	symptom_167	10729578	0.0022690080000000003	0.4284984580008313	not_mentioned	0.87	not_mentioned	correct	ok	not_mentioned	released	option_probability
Jev	imcs21	test	10729578	symptom_168	10729578	0.0022690080000000003	0.4284984580008313	not_mentioned	1.0	not_mentioned	correct	ok	not_mentioned	released	option_probability
Jev	imcs21	test	10729578	symptom_169	10729578	0.0022690080000000003	0.4284984580008313	not_mentioned	1.0	not_mentioned	correct	ok	not_mentioned	released	option_probability
Jev	imcs21	test	10729578	symptom_170	10729578	0.0022690080000000003	0.4284984580008313	not_mentioned	1.0	not_mentioned	correct	ok	not_mentioned	released	option_probability
Jev	imcs21	test	10729578	symptom_171	10729578	0.0022690080000000003	0.4284984580008313	not_mentioned	1.0	not_mentioned	correct	ok	not_mentioned	released	option_probability
Jev	imcs21	test	10729578	symptom_172	10729578	0.0022690080000000003	0.4284984580008313	not_mentioned	1.0	not_mentioned	correct	ok	not_mentioned	released	option_probability
Jev	imcs21	test	10729578	symptom_173	10729578	0.0022690080000000003	0.4284984580008313	not_mentioned	1.0	not_mentioned	correct	ok	not_mentioned	released	option_probability
Jev	imcs21	test	10729578	symptom_174	10729578	0.0022690080000000003	0.4284984580008313	not_mentioned	1.0	not_mentioned	correct	ok	not_mentioned	released	option_probability
Jev	imcs21	test	10729578	symptom_175	10729578	0.0022690080000000003	0.4284984580008313	not_mentioned	1.0	not_mentioned	correct	ok	not_mentioned	released	option_probability
Jev	imcs21	test	10729578	symptom_176	10729578	0.0022690080000000003	0.4284984580008313	not_mentioned	1.0	not_mentioned	correct	ok	not_mentioned	released	option_probability
Jev	imcs21	test	10729578	symptom_177	10729578	0.0022690080000000003	0.4284984580008313	not_mentioned	1.0	not_mentioned	correct	ok	not_mentioned	released	option_probability
Jev	imcs21	test	10729578	symptom_178	10729578	0.0022690080000000003	0.4284984580008313	not_mentioned	1.0	not_mentioned	correct	ok	not_mentioned	released	option_probability
Jev	imcs21	test	10729578	symptom_179	10729578	0.0022690080000000003	0.4284984580008313	not_mentioned	0.98	not_mentioned	correct	ok	not_mentioned	released	option_probability
Jev	imcs21	test	10729578	symptom_180	10729578	0.0022690080000000003	0.4284984580008313	not_mentioned	1.0	not_mentioned	correct	ok	not_mentioned	released	option_probability
Jev	imcs21	test	10729578	symptom_181	10729578	0.0022690080000000003	0.4284984580008313	not_mentioned	1.0	not_mentioned	correct	ok	not_mentioned	released	option_probability
Jev	imcs21	test	10729578	symptom_182	10729578	0.0022690080000000003	0.4284984580008313	not_mentioned	0.94	not_mentioned	correct	ok	not_mentioned	released	option_probability
Jev	imcs21	test	10729578	symptom_183	10729578	0.0022690080000000003	0.4284984580008313	not_mentioned	1.0	not_mentioned	correct	ok	not_mentioned	released	option_probability
Jev	imcs21	test	10729578	symptom_184	10729578	0.0022690080000000003	0.4284984580008313	not_mentioned	1.0	not_mentioned	correct	ok	not_mentioned	released	option_probability
Jev	imcs21	test	10729578	symptom_185	10729578	0.0022690080000000003	0.4284984580008313	not_mentioned	0.87	not_mentioned	correct	ok	not_mentioned	released	option_probability
Jev	imcs21	test	10729578	symptom_186	10729578	0.0022690080000000003	0.4284984580008313	not_mentioned	1.0	not_mentioned	correct	ok	not_mentioned	released	option_probability
Jev	imcs21	test	10729578	symptom_187	10729578	0.0022690080000000003	0.4284984580008313	not_mentioned	1.0	not_mentioned	correct	ok	not_mentioned	released	option_probability
Jev	imcs21	test	10729578	symptom_188	10729578	0.0022690080000000003	0.4284984580008313	not_mentioned	1.0	not_mentioned	correct	ok	not_mentioned	released	option_probability
Jev	imcs21	test	10729578	symptom_189	10729578	0.0022690080000000003	0.4284984580008313	not_mentioned	1.0	not_mentioned	correct	ok	not_mentioned	released	option_probability
Jev	imcs21	test	10729578	symptom_190	10729578	0.0022690080000000003	0.4284984580008313	not_mentioned	1.0	not_mentioned	correct	ok	not_mentioned	released	option_probability
Jev	imcs21	test	10729578	symptom_191	10729578	0.0022690080000000003	0.4284984580008313	not_mentioned	1.0	not_mentioned	correct	ok	not_mentioned	released	option_probability
Jev	imcs21	test	10729578	symptom_192	10729578	0.0022690080000000003	0.4284984580008313	not_mentioned	1.0	not_mentioned	correct	ok	not_mentioned	released	option_probability
Jev	imcs21	test	10729578	symptom_193	10729578	0.0022690080000000003	0.4284984580008313	not_mentioned	1.0	not_mentioned	correct	ok	not_mentioned	released	option_probability
Jev	imcs21	test	10729578	symptom_194	10729578	0.0022690080000000003	0.4284984580008313	not_mentioned	1.0	not_mentioned	correct	ok	not_mentioned	released	option_probability
Jev	imcs21	test	10729578	symptom_195	10729578	0.0022690080000000003	0.4284984580008313	not_mentioned	1.0	not_mentioned	correct	ok	not_mentioned	released	option_probability
Jev	imcs21	test	10729578	symptom_196	10729578	0.0022690080000000003	0.4284984580008313	not_mentioned	1.0	not_mentioned	correct	ok	not_mentioned	released	option_probability
Jev	imcs21	test	10729578	symptom_197	10729578	0.0022690080000000003	0.4284984580008313	not_mentioned	1.0	not_mentioned	correct	ok	not_mentioned	released	option_probability
Jev	imcs21	test	10729578	symptom_198	10729578	0.0022690080000000003	0.4284984580008313	not_mentioned	1.0	not_mentioned	correct	ok	not_mentioned	released	option_probability
Jev	imcs21	test	10729578	symptom_199	10729578	0.0022690080000000003	0.4284984580008313	not_mentioned	1.0	not_mentioned	correct	ok	not_mentioned	released	option_probability
Jev	imcs21	test	10729578	symptom_200	10729578	0.0022690080000000003	0.4284984580008313	not_mentioned	1.0	not_mentioned	correct	ok	not_mentioned	released	option_probability
Jev	imcs21	test	10729578	symptom_201	10729578	0.0022690080000000003	0.4284984580008313	not_mentioned	1.0	not_mentioned	correct	ok	not_mentioned	released	option_probability
Jev	imcs21	test	10729578	symptom_202	10729578	0.0022690080000000003	0.4284984580008313	not_mentioned	0.99	not_mentioned	correct	ok	not_mentioned	released	option_probability
Jev	imcs21	test	10729578	symptom_203	10729578	0.0022690080000000003	0.4284984580008313	not_mentioned	1.0	not_mentioned	correct	ok	not_mentioned	released	option_probability
Jev	imcs21	test	10729578	symptom_204	10729578	0.0022690080000000003	0.4284984580008313	not_mentioned	1.0	not_mentioned	correct	ok	not_mentioned	released	option_probability
Jev	imcs21	test	10729578	symptom_205	10729578	0.0022690080000000003	0.4284984580008313	not_mentioned	1.0	not_mentioned	correct	ok	not_mentioned	released	option_probability
Jev	imcs21	test	10729578	symptom_206	10729578	0.0022690080000000003	0.4284984580008313	not_mentioned	1.0	not_mentioned	correct	ok	not_mentioned	released	option_probability
Jev	imcs21	test	10729578	symptom_207	10729578	0.0022690080000000003	0.4284984580008313	not_mentioned	1.0	not_mentioned	correct	ok	not_mentioned	released	option_probability
Jev	imcs21	test	10729578	symptom_208	10729578	0.0022690080000000003	0.4284984580008313	not_mentioned	0.75	not_mentioned	correct	ok	not_mentioned	released	option_probability
Jev	imcs21	test	10729578	symptom_209	10729578	0.0022690080000000003	0.4284984580008313	not_mentioned	1.0	not_mentioned	correct	ok	not_mentioned	released	option_probability
Jev	imcs21	test	10729578	symptom_210	10729578	0.0022690080000000003	0.4284984580008313	not_mentioned	1.0	not_mentioned	correct	ok	not_mentioned	released	option_probability
Jev	imcs21	test	10729578	symptom_211	10729578	0.0022690080000000003	0.4284984580008313	not_mentioned	1.0	not_mentioned	correct	ok	not_mentioned	released	option_probability
Jev	imcs21	test	10729578	symptom_212	10729578	0.0022690080000000003	0.4284984580008313	not_mentioned	1.0	not_mentioned	correct	ok	not_mentioned	released	option_probability
Jev	imcs21	test	10729578	symptom_213	10729578	0.0022690080000000003	0.4284984580008313	not_mentioned	1.0	not_mentioned	correct	ok	not_mentioned	released	option_probability
Jev	imcs21	test	10729578	symptom_214	10729578	0.0022690080000000003	0.4284984580008313	not_mentioned	1.0	not_mentioned	correct	ok	not_mentioned	released	option_probability
Jev	imcs21	test	10729578	symptom_215	10729578	0.0022690080000000003	0.4284984580008313	not_mentioned	1.0	not_mentioned	correct	ok	not_mentioned	released	option_probability
Jev	imcs21	test	10729578	symptom_216	10729578	0.0022690080000000003	0.4284984580008313	not_mentioned	1.0	not_mentioned	correct	ok	not_mentioned	released	option_probability
Jev	imcs21	test	10729578	symptom_217	10729578	0.0022690080000000003	0.4284984580008313	not_mentioned	1.0	not_mentioned	correct	ok	not_mentioned	released	option_probability
Jev	imcs21	test	10729578	symptom_218	10729578	0.0022690080000000003	0.4284984580008313	not_mentioned	1.0	not_mentioned	correct	ok	not_mentioned	released	option_probability
Jev	imcs21	test	10729578	symptom_219	10729578	0.0022690080000000003	0.4284984580008313	not_mentioned	1.0	not_mentioned	correct	ok	not_mentioned	released	option_probability
Jev	imcs21	test	10729578	symptom_220	10729578	0.0022690080000000003	0.4284984580008313	not_mentioned	1.0	not_mentioned	correct	ok	not_mentioned	released	option_probability
Jev	imcs21	test	10729578	symptom_221	10729578	0.0022690080000000003	0.4284984580008313	not_mentioned	1.0	not_mentioned	correct	ok	not_mentioned	released	option_probability
Jev	imcs21	test	10729578	symptom_222	10729578	0.0022690080000000003	0.4284984580008313	not_mentioned	1.0	not_mentioned	correct	ok	not_mentioned	released	option_probability
Jev	imcs21	test	10729578	symptom_223	10729578	0.0022690080000000003	0.4284984580008313	not_mentioned	1.0	not_mentioned	correct	ok	not_mentioned	released	option_probability
Jev	imcs21	test	10729578	symptom_224	10729578	0.0022690080000000003	0.4284984580008313	not_mentioned	1.0	not_mentioned	correct	ok	not_mentioned	released	option_probability
Jev	imcs21	test	10729578	symptom_225	10729578	0.0022690080000000003	0.4284984580008313	not_mentioned	0.98	not_mentioned	correct	ok	not_mentioned	released	option_probability
Jev	imcs21	test	10729578	symptom_226	10729578	0.0022690080000000003	0.4284984580008313	not_mentioned	1.0	not_mentioned	correct	ok	not_mentioned	released	option_probability
Jev	imcs21	test	10729578	symptom_227	10729578	0.0022690080000000003	0.4284984580008313	not_mentioned	1.0	not_mentioned	correct	ok	not_mentioned	released	option_probability
Jev	imcs21	test	10729578	symptom_228	10729578	0.0022690080000000003	0.4284984580008313	not_mentioned	1.0	not_mentioned	correct	ok	not_mentioned	released	option_probability
Jev	imcs21	test	10729578	symptom_229	10729578	0.0022690080000000003	0.4284984580008313	not_mentioned	1.0	not_mentioned	correct	ok	not_mentioned	released	option_probability
Jev	imcs21	test	10729578	symptom_230	10729578	0.0022690080000000003	0.4284984580008313	not_mentioned	1.0	not_mentioned	correct	ok	not_mentioned	released	option_probability
Jev	imcs21	test	10729578	symptom_231	10729578	0.0022690080000000003	0.4284984580008313	not_mentioned	1.0	not_mentioned	correct	ok	not_mentioned	released	option_probability
Jev	imcs21	test	10729578	symptom_232	10729578	0.0022690080000000003	0.4284984580008313	not_mentioned	1.0	not_mentioned	correct	ok	not_mentioned	released	option_probability
Jev	imcs21	test	10729578	symptom_233	10729578	0.0022690080000000003	0.4284984580008313	not_mentioned	1.0	not_mentioned	correct	ok	not_mentioned	released	option_probability
Jev	imcs21	test	10729578	symptom_234	10729578	0.0022690080000000003	0.4284984580008313	not_mentioned	1.0	not_mentioned	correct	ok	not_mentioned	released	option_probability
Jev	imcs21	test	10729578	symptom_235	10729578	0.0022690080000000003	0.4284984580008313	not_mentioned	1.0	not_mentioned	correct	ok	not_mentioned	released	option_probability
Jev	imcs21	test	10729578	symptom_236	10729578	0.0022690080000000003	0.4284984580008313	not_mentioned	1.0	not_mentioned	correct	ok	not_mentioned	released	option_probability
Jev	imcs21	test	10729578	symptom_237	10729578	0.0022690080000000003	0.4284984580008313	not_mentioned	1.0	not_mentioned	correct	ok	not_mentioned	released	option_probability
Jev	imcs21	test	10729578	symptom_238	10729578	0.0022690080000000003	0.4284984580008313	not_mentioned	1.0	not_mentioned	correct	ok	not_mentioned	released	option_probability
Jev	imcs21	test	10729578	symptom_239	10729578	0.0022690080000000003	0.4284984580008313	not_mentioned	1.0	not_mentioned	correct	ok	not_mentioned	released	option_probability
Jev	imcs21	test	10729578	symptom_240	10729578	0.0022690080000000003	0.4284984580008313	not_mentioned	1.0	not_mentioned	correct	ok	not_mentioned	released	option_probability
Jev	imcs21	test	10729578	symptom_241	10729578	0.0022690080000000003	0.4284984580008313	not_mentioned	1.0	not_mentioned	correct	ok	not_mentioned	released	option_probability
Jev	imcs21	test	10729578	symptom_242	10729578	0.0022690080000000003	0.4284984580008313	not_mentioned	1.0	not_mentioned	correct	ok	not_mentioned	released	option_probability
Jev	imcs21	test	10729578	symptom_243	10729578	0.0022690080000000003	0.4284984580008313	not_mentioned	1.0	not_mentioned	correct	ok	not_mentioned	released	option_probability
Jev	imcs21	test	10729578	symptom_244	10729578	0.0022690080000000003	0.4284984580008313	not_mentioned	1.0	not_mentioned	correct	ok	not_mentioned	released	option_probability
Jev	imcs21	test	10729578	symptom_245	10729578	0.0022690080000000003	0.4284984580008313	not_mentioned	1.0	not_mentioned	correct	ok	not_mentioned	released	option_probability
Jev	imcs21	test	10729578	symptom_246	10729578	0.0022690080000000003	0.4284984580008313	not_mentioned	1.0	not_mentioned	correct	ok	not_mentioned	released	option_probability
Jev	imcs21	test	10729578	symptom_247	10729578	0.0022690080000000003	0.4284984580008313	not_mentioned	1.0	not_mentioned	correct	ok	not_mentioned	released	option_probability
Jev	imcs21	test	10729578	symptom_248	10729578	0.0022690080000000003	0.4284984580008313	not_mentioned	1.0	not_mentioned	correct	ok	not_mentioned	released	option_probability
Jev	imcs21	test	10729578	symptom_249	10729578	0.0022690080000000003	0.4284984580008313	not_mentioned	1.0	not_mentioned	correct	ok	not_mentioned	released	option_probability
Jev	imcs21	test	10729578	symptom_250	10729578	0.0022690080000000003	0.4284984580008313	not_mentioned	1.0	not_mentioned	correct	ok	not_mentioned	released	option_probability
Jev	imcs21	test	10729578	symptom_251	10729578	0.0022690080000000003	0.4284984580008313	not_mentioned	1.0	not_mentioned	correct	ok	not_mentioned	released	option_probability
Jev	imcs21	test	10729578	symptom_252	10729578	0.0022690080000000003	0.4284984580008313	not_mentioned	1.0	not_mentioned	correct	ok	not_mentioned	released	option_probability
Jev	imcs21	test	10729578	symptom_253	10729578	0.0022690080000000003	0.4284984580008313	not_mentioned	1.0	not_mentioned	correct	ok	not_mentioned	released	option_probability
Jev	imcs21	test	10729578	symptom_254	10729578	0.0022690080000000003	0.4284984580008313	not_mentioned	0.94	not_mentioned	correct	ok	not_mentioned	released	option_probability
Jev	imcs21	test	10729578	symptom_255	10729578	0.0022690080000000003	0.4284984580008313	not_mentioned	1.0	not_mentioned	correct	ok	not_mentioned	released	option_probability
Jev	imcs21	test	10729578	symptom_256	10729578	0.0022690080000000003	0.4284984580008313	not_mentioned	0.88	not_mentioned	correct	ok	not_mentioned	released	option_probability
Jev	imcs21	test	10729578	symptom_257	10729578	0.0022690080000000003	0.4284984580008313	not_mentioned	1.0	not_mentioned	correct	ok	not_mentioned	released	option_probability
Jev	imcs21	test	10729578	symptom_258	10729578	0.0022690080000000003	0.4284984580008313	not_mentioned	1.0	not_mentioned	correct	ok	not_mentioned	released	option_probability
Jev	imcs21	test	10729578	symptom_259	10729578	0.0022690080000000003	0.4284984580008313	not_mentioned	1.0	not_mentioned	correct	ok	not_mentioned	released	option_probability
Jev	imcs21	test	10729578	symptom_260	10729578	0.0022690080000000003	0.4284984580008313	not_mentioned	0.82	not_mentioned	correct	ok	not_mentioned	released	option_probability
Jev	imcs21	test	10729578	symptom_261	10729578	0.0022690080000000003	0.4284984580008313	not_mentioned	1.0	not_mentioned	correct	ok	not_mentioned	released	option_probability
Jev	imcs21	test	10729578	symptom_262	10729578	0.0022690080000000003	0.4284984580008313	not_mentioned	1.0	not_mentioned	correct	ok	not_mentioned	released	option_probability
Jev	imcs21	test	10729578	symptom_263	10729578	0.0022690080000000003	0.4284984580008313	not_mentioned	1.0	not_mentioned	correct	ok	not_mentioned	released	option_probability
Jev	imcs21	test	10729578	symptom_264	10729578	0.0022690080000000003	0.4284984580008313	not_mentioned	1.0	not_mentioned	correct	ok	not_mentioned	released	option_probability
Jev	imcs21	test	10729578	symptom_265	10729578	0.0022690080000000003	0.4284984580008313	not_mentioned	1.0	not_mentioned	correct	ok	not_mentioned	released	option_probability
Jev	imcs21	test	10729578	symptom_266	10729578	0.0022690080000000003	0.4284984580008313	not_mentioned	1.0	not_mentioned	correct	ok	not_mentioned	released	option_probability
Jev	imcs21	test	10729578	symptom_267	10729578	0.0022690080000000003	0.4284984580008313	not_mentioned	1.0	not_mentioned	correct	ok	not_mentioned	released	option_probability
Jev	imcs21	test	10729578	symptom_268	10729578	0.0022690080000000003	0.4284984580008313	not_mentioned	1.0	not_mentioned	correct	ok	not_mentioned	released	option_probability
Jev	imcs21	test	10729578	symptom_269	10729578	0.0022690080000000003	0.4284984580008313	not_mentioned	1.0	not_mentioned	correct	ok	not_mentioned	released	option_probability
Jev	imcs21	test	10729578	symptom_270	10729578	0.0022690080000000003	0.4284984580008313	not_mentioned	1.0	not_mentioned	correct	ok	not_mentioned	released	option_probability
Jev	imcs21	test	10729578	symptom_271	10729578	0.0022690080000000003	0.4284984580008313	not_mentioned	1.0	not_mentioned	correct	ok	not_mentioned	released	option_probability
Jev	imcs21	test	10729578	symptom_272	10729578	0.0022690080000000003	0.4284984580008313	not_mentioned	1.0	not_mentioned	correct	ok	not_mentioned	released	option_probability
Jev	imcs21	test	10729578	symptom_273	10729578	0.0022690080000000003	0.4284984580008313	not_mentioned	1.0	not_mentioned	correct	ok	not_mentioned	released	option_probability
Jev	imcs21	test	10729578	symptom_274	10729578	0.0022690080000000003	0.4284984580008313	not_mentioned	1.0	not_mentioned	correct	ok	not_mentioned	released	option_probability
Jev	imcs21	test	10729578	symptom_275	10729578	0.0022690080000000003	0.4284984580008313	not_mentioned	1.0	not_mentioned	correct	ok	not_mentioned	released	option_probability
Jev	imcs21	test	10729578	symptom_276	10729578	0.0022690080000000003	0.4284984580008313	not_mentioned	1.0	not_mentioned	correct	ok	not_mentioned	released	option_probability
Jev	imcs21	test	10729578	symptom_277	10729578	0.0022690080000000003	0.4284984580008313	not_mentioned	1.0	not_mentioned	correct	ok	not_mentioned	released	option_probability
Jev	imcs21	test	10729578	symptom_278	10729578	0.0022690080000000003	0.4284984580008313	not_mentioned	1.0	not_mentioned	correct	ok	not_mentioned	released	option_probability
Jev	imcs21	test	10729578	symptom_279	10729578	0.0022690080000000003	0.4284984580008313	not_mentioned	1.0	not_mentioned	correct	ok	not_mentioned	released	option_probability
Jev	imcs21	test	10729578	symptom_280	10729578	0.0022690080000000003	0.4284984580008313	not_mentioned	1.0	not_mentioned	correct	ok	not_mentioned	released	option_probability
Jev	imcs21	test	10729578	symptom_281	10729578	0.0022690080000000003	0.4284984580008313	not_mentioned	1.0	not_mentioned	correct	ok	not_mentioned	released	option_probability
Jev	imcs21	test	10729578	symptom_282	10729578	0.0022690080000000003	0.4284984580008313	not_mentioned	1.0	not_mentioned	correct	ok	not_mentioned	released	option_probability
Jev	imcs21	test	10729578	symptom_283	10729578	0.0022690080000000003	0.4284984580008313	not_mentioned	1.0	not_mentioned	correct	ok	not_mentioned	released	option_probability
Jev	imcs21	test	10729578	symptom_284	10729578	0.0022690080000000003	0.4284984580008313	not_mentioned	1.0	not_mentioned	correct	ok	not_mentioned	released	option_probability
Jev	imcs21	test	10729578	symptom_285	10729578	0.0022690080000000003	0.4284984580008313	not_mentioned	0.98	not_mentioned	correct	ok	not_mentioned	released	option_probability
Jev	imcs21	test	10729578	symptom_286	10729578	0.0022690080000000003	0.4284984580008313	not_mentioned	1.0	not_mentioned	correct	ok	not_mentioned	released	option_probability
Jev	imcs21	test	10729578	symptom_287	10729578	0.0022690080000000003	0.4284984580008313	not_mentioned	1.0	not_mentioned	correct	ok	not_mentioned	released	option_probability
Jev	imcs21	test	10729578	symptom_288	10729578	0.0022690080000000003	0.4284984580008313	not_mentioned	1.0	not_mentioned	correct	ok	not_mentioned	released	option_probability
Jev	imcs21	test	10729578	symptom_289	10729578	0.0022690080000000003	0.4284984580008313	not_mentioned	1.0	not_mentioned	correct	ok	not_mentioned	released	option_probability
Jev	imcs21	test	10729578	symptom_290	10729578	0.0022690080000000003	0.4284984580008313	not_mentioned	1.0	not_mentioned	correct	ok	not_mentioned	released	option_probability
Jev	imcs21	test	10729578	symptom_291	10729578	0.0022690080000000003	0.4284984580008313	not_mentioned	1.0	not_mentioned	correct	ok	not_mentioned	released	option_probability
Jev	imcs21	test	10729578	symptom_292	10729578	0.0022690080000000003	0.4284984580008313	not_mentioned	1.0	not_mentioned	correct	ok	not_mentioned	released	option_probability
Jev	imcs21	test	10729578	symptom_293	10729578	0.0022690080000000003	0.4284984580008313	not_mentioned	1.0	not_mentioned	correct	ok	not_mentioned	released	option_probability
Jev	imcs21	test	10729578	symptom_294	10729578	0.0022690080000000003	0.4284984580008313	not_mentioned	1.0	not_mentioned	correct	ok	not_mentioned	released	option_probability
Jev	imcs21	test	10729578	symptom_295	10729578	0.0022690080000000003	0.4284984580008313	not_mentioned	1.0	not_mentioned	correct	ok	not_mentioned	released	option_probability
Jev	imcs21	test	10729578	symptom_296	10729578	0.0022690080000000003	0.4284984580008313	not_mentioned	1.0	not_mentioned	correct	ok	not_mentioned	released	option_probability
Jev	imcs21	test	10729578	symptom_297	10729578	0.0022690080000000003	0.4284984580008313	not_mentioned	1.0	not_mentioned	correct	ok	not_mentioned	released	option_probability
Jev	imcs21	test	10729578	symptom_298	10729578	0.0022690080000000003	0.4284984580008313	not_mentioned	1.0	not_mentioned	correct	ok	not_mentioned	released	option_probability
Jev	imcs21	test	10729578	symptom_299	10729578	0.0022690080000000003	0.4284984580008313	not_mentioned	1.0	not_mentioned	correct	ok	not_mentioned	released	option_probability
Jev	imcs21	test	10729578	symptom_300	10729578	0.0022690080000000003	0.4284984580008313	not_mentioned	1.0	not_mentioned	correct	ok	not_mentioned	released	option_probability
Jev	imcs21	test	10729578	symptom_301	10729578	0.0022690080000000003	0.4284984580008313	not_mentioned	1.0	not_mentioned	correct	ok	not_mentioned	released	option_probability
Jev	imcs21	test	10729578	symptom_302	10729578	0.0022690080000000003	0.4284984580008313	not_mentioned	1.0	not_mentioned	correct	ok	not_mentioned	released	option_probability
Jev	imcs21	test	10729578	symptom_303	10729578	0.0022690080000000003	0.4284984580008313	not_mentioned	1.0	not_mentioned	correct	ok	not_mentioned	released	option_probability
Jev	imcs21	test	10729578	symptom_304	10729578	0.0022690080000000003	0.4284984580008313	negative	0.61	not_mentioned	incorrect	ok	not_mentioned	released	option_probability
Jev	imcs21	test	10729578	symptom_305	10729578	0.0022690080000000003	0.4284984580008313	not_mentioned	1.0	not_mentioned	correct	ok	not_mentioned	released	option_probability
Jev	imcs21	test	10729578	symptom_306	10729578	0.0022690080000000003	0.4284984580008313	not_mentioned	1.0	not_mentioned	correct	ok	not_mentioned	released	option_probability
Jev	imcs21	test	10729578	symptom_307	10729578	0.0022690080000000003	0.4284984580008313	not_mentioned	1.0	not_mentioned	correct	ok	not_mentioned	released	option_probability
Jev	imcs21	test	10729578	symptom_308	10729578	0.0022690080000000003	0.4284984580008313	not_mentioned	0.89	not_mentioned	correct	ok	not_mentioned	released	option_probability
Jev	imcs21	test	10729578	symptom_309	10729578	0.0022690080000000003	0.4284984580008313	not_mentioned	1.0	not_mentioned	correct	ok	not_mentioned	released	option_probability
Jev	imcs21	test	10729578	symptom_310	10729578	0.0022690080000000003	0.4284984580008313	not_mentioned	1.0	not_mentioned	correct	ok	not_mentioned	released	option_probability
Jev	imcs21	test	10729578	symptom_311	10729578	0.0022690080000000003	0.4284984580008313	not_mentioned	1.0	not_mentioned	correct	ok	not_mentioned	released	option_probability
Jev	imcs21	test	10729578	symptom_312	10729578	0.0022690080000000003	0.4284984580008313	not_mentioned	1.0	not_mentioned	correct	ok	not_mentioned	released	option_probability
Jev	imcs21	test	10729578	symptom_313	10729578	0.0022690080000000003	0.4284984580008313	not_mentioned	1.0	not_mentioned	correct	ok	not_mentioned	released	option_probability
Jev	imcs21	test	10729578	symptom_314	10729578	0.0022690080000000003	0.4284984580008313	not_mentioned	1.0	not_mentioned	correct	ok	not_mentioned	released	option_probability
Jev	imcs21	test	10729578	symptom_315	10729578	0.0022690080000000003	0.4284984580008313	not_mentioned	1.0	not_mentioned	correct	ok	not_mentioned	released	option_probability
Jev	imcs21	test	10729578	symptom_316	10729578	0.0022690080000000003	0.4284984580008313	not_mentioned	1.0	not_mentioned	correct	ok	not_mentioned	released	option_probability
Jev	imcs21	test	10729578	symptom_317	10729578	0.0022690080000000003	0.4284984580008313	not_mentioned	1.0	not_mentioned	correct	ok	not_mentioned	released	option_probability
Jev	imcs21	test	10729578	symptom_318	10729578	0.0022690080000000003	0.4284984580008313	not_mentioned	1.0	not_mentioned	correct	ok	not_mentioned	released	option_probability
Jev	imcs21	test	10729578	symptom_319	10729578	0.0022690080000000003	0.4284984580008313	not_mentioned	1.0	not_mentioned	correct	ok	not_mentioned	released	option_probability
Jev	imcs21	test	10729578	symptom_320	10729578	0.0022690080000000003	0.4284984580008313	not_mentioned	1.0	not_mentioned	correct	ok	not_mentioned	released	option_probability
Jev	imcs21	test	10729578	symptom_321	10729578	0.0022690080000000003	0.4284984580008313	not_mentioned	1.0	not_mentioned	correct	ok	not_mentioned	released	option_probability
Jev	imcs21	test	10729578	symptom_322	10729578	0.0022690080000000003	0.4284984580008313	not_mentioned	1.0	not_mentioned	correct	ok	not_mentioned	released	option_probability
Jev	imcs21	test	10729578	symptom_323	10729578	0.0022690080000000003	0.4284984580008313	not_mentioned	1.0	not_mentioned	correct	ok	not_mentioned	released	option_probability
Jev	imcs21	test	10729578	symptom_324	10729578	0.0022690080000000003	0.4284984580008313	not_mentioned	1.0	not_mentioned	correct	ok	not_mentioned	released	option_probability
Jev	imcs21	test	10729578	symptom_325	10729578	0.0022690080000000003	0.4284984580008313	not_mentioned	1.0	not_mentioned	correct	ok	not_mentioned	released	option_probability
Jev	imcs21	test	10729578	symptom_326	10729578	0.0022690080000000003	0.4284984580008313	not_mentioned	1.0	not_mentioned	correct	ok	not_mentioned	released	option_probability
Jev	imcs21	test	10729578	symptom_327	10729578	0.0022690080000000003	0.4284984580008313	not_mentioned	1.0	not_mentioned	correct	ok	not_mentioned	released	option_probability
Jev	imcs21	test	10729578	symptom_328	10729578	0.0022690080000000003	0.4284984580008313	not_mentioned	1.0	not_mentioned	correct	ok	not_mentioned	released	option_probability
Jev	imcs21	test	10729578	symptom_329	10729578	0.0022690080000000003	0.4284984580008313	not_mentioned	1.0	not_mentioned	correct	ok	not_mentioned	released	option_probability
Jev	imcs21	test	10729578	symptom_330	10729578	0.0022690080000000003	0.4284984580008313	not_mentioned	1.0	not_mentioned	correct	ok	not_mentioned	released	option_probability
Jev	imcs21	test	10733222	symptom_000	10733222	0.0022475040000000004	0.3811571249971166	negative	1.0	negative	correct	ok	negative	released	option_probability
Jev	imcs21	test	10733222	symptom_001	10733222	0.0022475040000000004	0.3811571249971166	not_mentioned	1.0	not_mentioned	correct	ok	not_mentioned	released	option_probability
Jev	imcs21	test	10733222	symptom_002	10733222	0.0022475040000000004	0.3811571249971166	not_mentioned	0.97	not_mentioned	correct	ok	not_mentioned	released	option_probability
Jev	imcs21	test	10733222	symptom_003	10733222	0.0022475040000000004	0.3811571249971166	positive	0.98	positive	correct	ok	positive	released	option_probability
Jev	imcs21	test	10733222	symptom_004	10733222	0.0022475040000000004	0.3811571249971166	not_mentioned	1.0	not_mentioned	correct	ok	not_mentioned	released	option_probability
Jev	imcs21	test	10733222	symptom_005	10733222	0.0022475040000000004	0.3811571249971166	not_mentioned	1.0	not_mentioned	correct	ok	not_mentioned	released	option_probability
Jev	imcs21	test	10733222	symptom_006	10733222	0.0022475040000000004	0.3811571249971166	not_mentioned	1.0	not_mentioned	correct	ok	not_mentioned	released	option_probability
Jev	imcs21	test	10733222	symptom_007	10733222	0.0022475040000000004	0.3811571249971166	not_mentioned	1.0	not_mentioned	correct	ok	not_mentioned	released	option_probability
Jev	imcs21	test	10733222	symptom_008	10733222	0.0022475040000000004	0.3811571249971166	not_mentioned	1.0	not_mentioned	correct	ok	not_mentioned	released	option_probability
Jev	imcs21	test	10733222	symptom_009	10733222	0.0022475040000000004	0.3811571249971166	not_mentioned	1.0	not_mentioned	correct	ok	not_mentioned	released	option_probability
Jev	imcs21	test	10733222	symptom_010	10733222	0.0022475040000000004	0.3811571249971166	not_mentioned	1.0	not_mentioned	correct	ok	not_mentioned	released	option_probability
Jev	imcs21	test	10733222	symptom_011	10733222	0.0022475040000000004	0.3811571249971166	positive	0.63	positive	correct	ok	positive	released	option_probability
Jev	imcs21	test	10733222	symptom_012	10733222	0.0022475040000000004	0.3811571249971166	not_mentioned	0.98	not_mentioned	correct	ok	not_mentioned	released	option_probability
Jev	imcs21	test	10733222	symptom_013	10733222	0.0022475040000000004	0.3811571249971166	not_mentioned	1.0	not_mentioned	correct	ok	not_mentioned	released	option_probability
Jev	imcs21	test	10733222	symptom_014	10733222	0.0022475040000000004	0.3811571249971166	positive	0.98	positive	correct	ok	positive	released	option_probability
Jev	imcs21	test	10733222	symptom_015	10733222	0.0022475040000000004	0.3811571249971166	not_mentioned	1.0	not_mentioned	correct	ok	not_mentioned	released	option_probability
Jev	imcs21	test	10733222	symptom_016	10733222	0.0022475040000000004	0.3811571249971166	not_mentioned	1.0	not_mentioned	correct	ok	not_mentioned	released	option_probability
Jev	imcs21	test	10733222	symptom_017	10733222	0.0022475040000000004	0.3811571249971166	positive	1.0	positive	correct	ok	positive	released	option_probability
Jev	imcs21	test	10733222	symptom_018	10733222	0.0022475040000000004	0.3811571249971166	not_mentioned	1.0	not_mentioned	correct	ok	not_mentioned	released	option_probability
Jev	imcs21	test	10733222	symptom_019	10733222	0.0022475040000000004	0.3811571249971166	not_mentioned	1.0	not_mentioned	correct	ok	not_mentioned	released	option_probability
Jev	imcs21	test	10733222	symptom_020	10733222	0.0022475040000000004	0.3811571249971166	not_mentioned	1.0	not_mentioned	correct	ok	not_mentioned	released	option_probability
Jev	imcs21	test	10733222	symptom_021	10733222	0.0022475040000000004	0.3811571249971166	not_mentioned	1.0	not_mentioned	correct	ok	not_mentioned	released	option_probability
Jev	imcs21	test	10733222	symptom_022	10733222	0.0022475040000000004	0.3811571249971166	not_mentioned	0.93	not_mentioned	correct	ok	not_mentioned	released	option_probability
Jev	imcs21	test	10733222	symptom_023	10733222	0.0022475040000000004	0.3811571249971166	not_mentioned	1.0	not_mentioned	correct	ok	not_mentioned	released	option_probability
Jev	imcs21	test	10733222	symptom_024	10733222	0.0022475040000000004	0.3811571249971166	not_mentioned	1.0	not_mentioned	correct	ok	not_mentioned	released	option_probability
Jev	imcs21	test	10733222	symptom_025	10733222	0.0022475040000000004	0.3811571249971166	not_mentioned	1.0	not_mentioned	correct	ok	not_mentioned	released	option_probability
Jev	imcs21	test	10733222	symptom_026	10733222	0.0022475040000000004	0.3811571249971166	not_mentioned	0.7	not_mentioned	correct	ok	not_mentioned	released	option_probability
Jev	imcs21	test	10733222	symptom_027	10733222	0.0022475040000000004	0.3811571249971166	not_mentioned	1.0	not_mentioned	correct	ok	not_mentioned	released	option_probability
Jev	imcs21	test	10733222	symptom_028	10733222	0.0022475040000000004	0.3811571249971166	not_mentioned	1.0	not_mentioned	correct	ok	not_mentioned	released	option_probability
Jev	imcs21	test	10733222	symptom_029	10733222	0.0022475040000000004	0.3811571249971166	not_mentioned	1.0	not_mentioned	correct	ok	not_mentioned	released	option_probability
Jev	imcs21	test	10733222	symptom_030	10733222	0.0022475040000000004	0.3811571249971166	not_mentioned	1.0	not_mentioned	correct	ok	not_mentioned	released	option_probability
Jev	imcs21	test	10733222	symptom_031	10733222	0.0022475040000000004	0.3811571249971166	not_mentioned	1.0	not_mentioned	correct	ok	not_mentioned	released	option_probability
Jev	imcs21	test	10733222	symptom_032	10733222	0.0022475040000000004	0.3811571249971166	not_mentioned	1.0	not_mentioned	correct	ok	not_mentioned	released	option_probability
Jev	imcs21	test	10733222	symptom_033	10733222	0.0022475040000000004	0.3811571249971166	not_mentioned	1.0	not_mentioned	correct	ok	not_mentioned	released	option_probability
Jev	imcs21	test	10733222	symptom_034	10733222	0.0022475040000000004	0.3811571249971166	not_mentioned	1.0	not_mentioned	correct	ok	not_mentioned	released	option_probability
Jev	imcs21	test	10733222	symptom_035	10733222	0.0022475040000000004	0.3811571249971166	not_mentioned	0.98	not_mentioned	correct	ok	not_mentioned	released	option_probability
Jev	imcs21	test	10733222	symptom_036	10733222	0.0022475040000000004	0.3811571249971166	not_mentioned	0.86	not_mentioned	correct	ok	not_mentioned	released	option_probability
Jev	imcs21	test	10733222	symptom_037	10733222	0.0022475040000000004	0.3811571249971166	not_mentioned	1.0	not_mentioned	correct	ok	not_mentioned	released	option_probability
Jev	imcs21	test	10733222	symptom_038	10733222	0.0022475040000000004	0.3811571249971166	not_mentioned	1.0	not_mentioned	correct	ok	not_mentioned	released	option_probability
Jev	imcs21	test	10733222	symptom_039	10733222	0.0022475040000000004	0.3811571249971166	not_mentioned	1.0	not_mentioned	correct	ok	not_mentioned	released	option_probability
Jev	imcs21	test	10733222	symptom_040	10733222	0.0022475040000000004	0.3811571249971166	not_mentioned	1.0	not_mentioned	correct	ok	not_mentioned	released	option_probability
Jev	imcs21	test	10733222	symptom_041	10733222	0.0022475040000000004	0.3811571249971166	not_mentioned	1.0	not_mentioned	correct	ok	not_mentioned	released	option_probability
Jev	imcs21	test	10733222	symptom_042	10733222	0.0022475040000000004	0.3811571249971166	not_mentioned	1.0	not_mentioned	correct	ok	not_mentioned	released	option_probability
Jev	imcs21	test	10733222	symptom_043	10733222	0.0022475040000000004	0.3811571249971166	not_mentioned	1.0	not_mentioned	correct	ok	not_mentioned	released	option_probability
Jev	imcs21	test	10733222	symptom_044	10733222	0.0022475040000000004	0.3811571249971166	not_mentioned	0.94	not_mentioned	correct	ok	not_mentioned	released	option_probability
Jev	imcs21	test	10733222	symptom_045	10733222	0.0022475040000000004	0.3811571249971166	not_mentioned	1.0	not_mentioned	correct	ok	not_mentioned	released	option_probability
Jev	imcs21	test	10733222	symptom_046	10733222	0.0022475040000000004	0.3811571249971166	not_mentioned	1.0	not_mentioned	correct	ok	not_mentioned	released	option_probability
Jev	imcs21	test	10733222	symptom_047	10733222	0.0022475040000000004	0.3811571249971166	not_mentioned	0.98	not_mentioned	correct	ok	not_mentioned	released	option_probability
Jev	imcs21	test	10733222	symptom_048	10733222	0.0022475040000000004	0.3811571249971166	not_mentioned	0.88	not_mentioned	correct	ok	not_mentioned	released	option_probability
Jev	imcs21	test	10733222	symptom_049	10733222	0.0022475040000000004	0.3811571249971166	not_mentioned	1.0	not_mentioned	correct	ok	not_mentioned	released	option_probability
Jev	imcs21	test	10733222	symptom_050	10733222	0.0022475040000000004	0.3811571249971166	not_mentioned	1.0	not_mentioned	correct	ok	not_mentioned	released	option_probability
Jev	imcs21	test	10733222	symptom_051	10733222	0.0022475040000000004	0.3811571249971166	not_mentioned	1.0	not_mentioned	correct	ok	not_mentioned	released	option_probability
Jev	imcs21	test	10733222	symptom_052	10733222	0.0022475040000000004	0.3811571249971166	not_mentioned	1.0	not_mentioned	correct	ok	not_mentioned	released	option_probability
Jev	imcs21	test	10733222	symptom_053	10733222	0.0022475040000000004	0.3811571249971166	not_mentioned	1.0	not_mentioned	correct	ok	not_mentioned	released	option_probability
Jev	imcs21	test	10733222	symptom_054	10733222	0.0022475040000000004	0.3811571249971166	not_mentioned	1.0	not_mentioned	correct	ok	not_mentioned	released	option_probability
Jev	imcs21	test	10733222	symptom_055	10733222	0.0022475040000000004	0.3811571249971166	not_mentioned	1.0	not_mentioned	correct	ok	not_mentioned	released	option_probability
Jev	imcs21	test	10733222	symptom_056	10733222	0.0022475040000000004	0.3811571249971166	not_mentioned	1.0	not_mentioned	correct	ok	not_mentioned	released	option_probability
Jev	imcs21	test	10733222	symptom_057	10733222	0.0022475040000000004	0.3811571249971166	not_mentioned	1.0	not_mentioned	correct	ok	not_mentioned	released	option_probability
Jev	imcs21	test	10733222	symptom_058	10733222	0.0022475040000000004	0.3811571249971166	not_mentioned	1.0	not_mentioned	correct	ok	not_mentioned	released	option_probability
Jev	imcs21	test	10733222	symptom_059	10733222	0.0022475040000000004	0.3811571249971166	not_mentioned	1.0	not_mentioned	correct	ok	not_mentioned	released	option_probability
Jev	imcs21	test	10733222	symptom_060	10733222	0.0022475040000000004	0.3811571249971166	not_mentioned	1.0	not_mentioned	correct	ok	not_mentioned	released	option_probability
Jev	imcs21	test	10733222	symptom_061	10733222	0.0022475040000000004	0.3811571249971166	not_mentioned	1.0	not_mentioned	correct	ok	not_mentioned	released	option_probability
Jev	imcs21	test	10733222	symptom_062	10733222	0.0022475040000000004	0.3811571249971166	not_mentioned	1.0	not_mentioned	correct	ok	not_mentioned	released	option_probability
Jev	imcs21	test	10733222	symptom_063	10733222	0.0022475040000000004	0.3811571249971166	not_mentioned	1.0	not_mentioned	correct	ok	not_mentioned	released	option_probability
Jev	imcs21	test	10733222	symptom_064	10733222	0.0022475040000000004	0.3811571249971166	not_mentioned	1.0	not_mentioned	correct	ok	not_mentioned	released	option_probability
Jev	imcs21	test	10733222	symptom_065	10733222	0.0022475040000000004	0.3811571249971166	not_mentioned	1.0	not_mentioned	correct	ok	not_mentioned	released	option_probability
Jev	imcs21	test	10733222	symptom_066	10733222	0.0022475040000000004	0.3811571249971166	not_mentioned	1.0	not_mentioned	correct	ok	not_mentioned	released	option_probability
Jev	imcs21	test	10733222	symptom_067	10733222	0.0022475040000000004	0.3811571249971166	not_mentioned	1.0	not_mentioned	correct	ok	not_mentioned	released	option_probability
Jev	imcs21	test	10733222	symptom_068	10733222	0.0022475040000000004	0.3811571249971166	not_mentioned	1.0	not_mentioned	correct	ok	not_mentioned	released	option_probability
Jev	imcs21	test	10733222	symptom_069	10733222	0.0022475040000000004	0.3811571249971166	not_mentioned	0.94	not_mentioned	correct	ok	not_mentioned	released	option_probability
Jev	imcs21	test	10733222	symptom_070	10733222	0.0022475040000000004	0.3811571249971166	not_mentioned	1.0	not_mentioned	correct	ok	not_mentioned	released	option_probability
Jev	imcs21	test	10733222	symptom_071	10733222	0.0022475040000000004	0.3811571249971166	not_mentioned	0.99	not_mentioned	correct	ok	not_mentioned	released	option_probability
Jev	imcs21	test	10733222	symptom_072	10733222	0.0022475040000000004	0.3811571249971166	not_mentioned	1.0	not_mentioned	correct	ok	not_mentioned	released	option_probability
Jev	imcs21	test	10733222	symptom_073	10733222	0.0022475040000000004	0.3811571249971166	not_mentioned	1.0	not_mentioned	correct	ok	not_mentioned	released	option_probability
Jev	imcs21	test	10733222	symptom_074	10733222	0.0022475040000000004	0.3811571249971166	not_mentioned	1.0	not_mentioned	correct	ok	not_mentioned	released	option_probability
Jev	imcs21	test	10733222	symptom_075	10733222	0.0022475040000000004	0.3811571249971166	not_mentioned	1.0	not_mentioned	correct	ok	not_mentioned	released	option_probability
Jev	imcs21	test	10733222	symptom_076	10733222	0.0022475040000000004	0.3811571249971166	not_mentioned	1.0	not_mentioned	correct	ok	not_mentioned	released	option_probability
Jev	imcs21	test	10733222	symptom_077	10733222	0.0022475040000000004	0.3811571249971166	not_mentioned	1.0	not_mentioned	correct	ok	not_mentioned	released	option_probability
Jev	imcs21	test	10733222	symptom_078	10733222	0.0022475040000000004	0.3811571249971166	not_mentioned	0.99	not_mentioned	correct	ok	not_mentioned	released	option_probability
Jev	imcs21	test	10733222	symptom_079	10733222	0.0022475040000000004	0.3811571249971166	not_mentioned	1.0	not_mentioned	correct	ok	not_mentioned	released	option_probability
Jev	imcs21	test	10733222	symptom_080	10733222	0.0022475040000000004	0.3811571249971166	not_mentioned	1.0	not_mentioned	correct	ok	not_mentioned	released	option_probability
Jev	imcs21	test	10733222	symptom_081	10733222	0.0022475040000000004	0.3811571249971166	not_mentioned	1.0	not_mentioned	correct	ok	not_mentioned	released	option_probability
Jev	imcs21	test	10733222	symptom_082	10733222	0.0022475040000000004	0.3811571249971166	not_mentioned	1.0	not_mentioned	correct	ok	not_mentioned	released	option_probability
Jev	imcs21	test	10733222	symptom_083	10733222	0.0022475040000000004	0.3811571249971166	not_mentioned	1.0	not_mentioned	correct	ok	not_mentioned	released	option_probability
Jev	imcs21	test	10733222	symptom_084	10733222	0.0022475040000000004	0.3811571249971166	not_mentioned	1.0	not_mentioned	correct	ok	not_mentioned	released	option_probability
Jev	imcs21	test	10733222	symptom_085	10733222	0.0022475040000000004	0.3811571249971166	not_mentioned	1.0	not_mentioned	correct	ok	not_mentioned	released	option_probability
Jev	imcs21	test	10733222	symptom_086	10733222	0.0022475040000000004	0.3811571249971166	not_mentioned	1.0	not_mentioned	correct	ok	not_mentioned	released	option_probability
Jev	imcs21	test	10733222	symptom_087	10733222	0.0022475040000000004	0.3811571249971166	not_mentioned	0.91	not_mentioned	correct	ok	not_mentioned	released	option_probability
Jev	imcs21	test	10733222	symptom_088	10733222	0.0022475040000000004	0.3811571249971166	not_mentioned	1.0	not_mentioned	correct	ok	not_mentioned	released	option_probability
Jev	imcs21	test	10733222	symptom_089	10733222	0.0022475040000000004	0.3811571249971166	not_mentioned	1.0	not_mentioned	correct	ok	not_mentioned	released	option_probability
Jev	imcs21	test	10733222	symptom_090	10733222	0.0022475040000000004	0.3811571249971166	not_mentioned	1.0	not_mentioned	correct	ok	not_mentioned	released	option_probability
Jev	imcs21	test	10733222	symptom_091	10733222	0.0022475040000000004	0.3811571249971166	not_mentioned	1.0	not_mentioned	correct	ok	not_mentioned	released	option_probability
Jev	imcs21	test	10733222	symptom_092	10733222	0.0022475040000000004	0.3811571249971166	not_mentioned	0.99	not_mentioned	correct	ok	not_mentioned	released	option_probability
Jev	imcs21	test	10733222	symptom_093	10733222	0.0022475040000000004	0.3811571249971166	not_mentioned	1.0	not_mentioned	correct	ok	not_mentioned	released	option_probability
Jev	imcs21	test	10733222	symptom_094	10733222	0.0022475040000000004	0.3811571249971166	not_mentioned	0.99	not_mentioned	correct	ok	not_mentioned	released	option_probability
Jev	imcs21	test	10733222	symptom_095	10733222	0.0022475040000000004	0.3811571249971166	not_mentioned	1.0	not_mentioned	correct	ok	not_mentioned	released	option_probability
Jev	imcs21	test	10733222	symptom_096	10733222	0.0022475040000000004	0.3811571249971166	not_mentioned	1.0	not_mentioned	correct	ok	not_mentioned	released	option_probability
Jev	imcs21	test	10733222	symptom_097	10733222	0.0022475040000000004	0.3811571249971166	not_mentioned	0.99	not_mentioned	correct	ok	not_mentioned	released	option_probability
Jev	imcs21	test	10733222	symptom_098	10733222	0.0022475040000000004	0.3811571249971166	not_mentioned	1.0	not_mentioned	correct	ok	not_mentioned	released	option_probability
Jev	imcs21	test	10733222	symptom_099	10733222	0.0022475040000000004	0.3811571249971166	not_mentioned	1.0	not_mentioned	correct	ok	not_mentioned	released	option_probability
Jev	imcs21	test	10733222	symptom_100	10733222	0.0022475040000000004	0.3811571249971166	not_mentioned	1.0	not_mentioned	correct	ok	not_mentioned	released	option_probability
Jev	imcs21	test	10733222	symptom_101	10733222	0.0022475040000000004	0.3811571249971166	not_mentioned	1.0	not_mentioned	correct	ok	not_mentioned	released	option_probability
Jev	imcs21	test	10733222	symptom_102	10733222	0.0022475040000000004	0.3811571249971166	not_mentioned	1.0	not_mentioned	correct	ok	not_mentioned	released	option_probability
Jev	imcs21	test	10733222	symptom_103	10733222	0.0022475040000000004	0.3811571249971166	not_mentioned	1.0	not_mentioned	correct	ok	not_mentioned	released	option_probability
Jev	imcs21	test	10733222	symptom_104	10733222	0.0022475040000000004	0.3811571249971166	not_mentioned	1.0	not_mentioned	correct	ok	not_mentioned	released	option_probability
Jev	imcs21	test	10733222	symptom_105	10733222	0.0022475040000000004	0.3811571249971166	not_mentioned	1.0	not_mentioned	correct	ok	not_mentioned	released	option_probability
Jev	imcs21	test	10733222	symptom_106	10733222	0.0022475040000000004	0.3811571249971166	not_mentioned	1.0	not_mentioned	correct	ok	not_mentioned	released	option_probability
Jev	imcs21	test	10733222	symptom_107	10733222	0.0022475040000000004	0.3811571249971166	not_mentioned	1.0	not_mentioned	correct	ok	not_mentioned	released	option_probability
Jev	imcs21	test	10733222	symptom_108	10733222	0.0022475040000000004	0.3811571249971166	not_mentioned	1.0	not_mentioned	correct	ok	not_mentioned	released	option_probability
Jev	imcs21	test	10733222	symptom_109	10733222	0.0022475040000000004	0.3811571249971166	not_mentioned	1.0	not_mentioned	correct	ok	not_mentioned	released	option_probability
Jev	imcs21	test	10733222	symptom_110	10733222	0.0022475040000000004	0.3811571249971166	not_mentioned	1.0	not_mentioned	correct	ok	not_mentioned	released	option_probability
Jev	imcs21	test	10733222	symptom_111	10733222	0.0022475040000000004	0.3811571249971166	not_mentioned	1.0	not_mentioned	correct	ok	not_mentioned	released	option_probability
Jev	imcs21	test	10733222	symptom_112	10733222	0.0022475040000000004	0.3811571249971166	not_mentioned	1.0	not_mentioned	correct	ok	not_mentioned	released	option_probability
Jev	imcs21	test	10733222	symptom_113	10733222	0.0022475040000000004	0.3811571249971166	not_mentioned	1.0	not_mentioned	correct	ok	not_mentioned	released	option_probability
Jev	imcs21	test	10733222	symptom_114	10733222	0.0022475040000000004	0.3811571249971166	not_mentioned	1.0	not_mentioned	correct	ok	not_mentioned	released	option_probability
Jev	imcs21	test	10733222	symptom_115	10733222	0.0022475040000000004	0.3811571249971166	not_mentioned	1.0	not_mentioned	correct	ok	not_mentioned	released	option_probability
Jev	imcs21	test	10733222	symptom_116	10733222	0.0022475040000000004	0.3811571249971166	not_mentioned	1.0	not_mentioned	correct	ok	not_mentioned	released	option_probability
Jev	imcs21	test	10733222	symptom_117	10733222	0.0022475040000000004	0.3811571249971166	not_mentioned	1.0	not_mentioned	correct	ok	not_mentioned	released	option_probability
Jev	imcs21	test	10733222	symptom_118	10733222	0.0022475040000000004	0.3811571249971166	not_mentioned	1.0	not_mentioned	correct	ok	not_mentioned	released	option_probability
Jev	imcs21	test	10733222	symptom_119	10733222	0.0022475040000000004	0.3811571249971166	not_mentioned	1.0	not_mentioned	correct	ok	not_mentioned	released	option_probability
Jev	imcs21	test	10733222	symptom_120	10733222	0.0022475040000000004	0.3811571249971166	not_mentioned	1.0	not_mentioned	correct	ok	not_mentioned	released	option_probability
Jev	imcs21	test	10733222	symptom_121	10733222	0.0022475040000000004	0.3811571249971166	not_mentioned	1.0	not_mentioned	correct	ok	not_mentioned	released	option_probability
Jev	imcs21	test	10733222	symptom_122	10733222	0.0022475040000000004	0.3811571249971166	not_mentioned	1.0	not_mentioned	correct	ok	not_mentioned	released	option_probability
Jev	imcs21	test	10733222	symptom_123	10733222	0.0022475040000000004	0.3811571249971166	not_mentioned	1.0	not_mentioned	correct	ok	not_mentioned	released	option_probability
Jev	imcs21	test	10733222	symptom_124	10733222	0.0022475040000000004	0.3811571249971166	not_mentioned	1.0	not_mentioned	correct	ok	not_mentioned	released	option_probability
Jev	imcs21	test	10733222	symptom_125	10733222	0.0022475040000000004	0.3811571249971166	not_mentioned	1.0	not_mentioned	correct	ok	not_mentioned	released	option_probability
Jev	imcs21	test	10733222	symptom_126	10733222	0.0022475040000000004	0.3811571249971166	not_mentioned	1.0	not_mentioned	correct	ok	not_mentioned	released	option_probability
Jev	imcs21	test	10733222	symptom_127	10733222	0.0022475040000000004	0.3811571249971166	not_mentioned	1.0	not_mentioned	correct	ok	not_mentioned	released	option_probability
Jev	imcs21	test	10733222	symptom_128	10733222	0.0022475040000000004	0.3811571249971166	not_mentioned	1.0	not_mentioned	correct	ok	not_mentioned	released	option_probability
Jev	imcs21	test	10733222	symptom_129	10733222	0.0022475040000000004	0.3811571249971166	not_mentioned	1.0	not_mentioned	correct	ok	not_mentioned	released	option_probability
Jev	imcs21	test	10733222	symptom_130	10733222	0.0022475040000000004	0.3811571249971166	not_mentioned	1.0	not_mentioned	correct	ok	not_mentioned	released	option_probability
Jev	imcs21	test	10733222	symptom_131	10733222	0.0022475040000000004	0.3811571249971166	not_mentioned	0.64	not_mentioned	correct	ok	not_mentioned	released	option_probability
Jev	imcs21	test	10733222	symptom_132	10733222	0.0022475040000000004	0.3811571249971166	not_mentioned	1.0	not_mentioned	correct	ok	not_mentioned	released	option_probability
Jev	imcs21	test	10733222	symptom_133	10733222	0.0022475040000000004	0.3811571249971166	not_mentioned	1.0	not_mentioned	correct	ok	not_mentioned	released	option_probability
Jev	imcs21	test	10733222	symptom_134	10733222	0.0022475040000000004	0.3811571249971166	not_mentioned	1.0	not_mentioned	correct	ok	not_mentioned	released	option_probability
Jev	imcs21	test	10733222	symptom_135	10733222	0.0022475040000000004	0.3811571249971166	not_mentioned	1.0	not_mentioned	correct	ok	not_mentioned	released	option_probability
Jev	imcs21	test	10733222	symptom_136	10733222	0.0022475040000000004	0.3811571249971166	not_mentioned	1.0	not_mentioned	correct	ok	not_mentioned	released	option_probability
Jev	imcs21	test	10733222	symptom_137	10733222	0.0022475040000000004	0.3811571249971166	not_mentioned	1.0	not_mentioned	correct	ok	not_mentioned	released	option_probability
Jev	imcs21	test	10733222	symptom_138	10733222	0.0022475040000000004	0.3811571249971166	not_mentioned	1.0	not_mentioned	correct	ok	not_mentioned	released	option_probability
Jev	imcs21	test	10733222	symptom_139	10733222	0.0022475040000000004	0.3811571249971166	not_mentioned	1.0	not_mentioned	correct	ok	not_mentioned	released	option_probability
Jev	imcs21	test	10733222	symptom_140	10733222	0.0022475040000000004	0.3811571249971166	not_mentioned	1.0	not_mentioned	correct	ok	not_mentioned	released	option_probability
Jev	imcs21	test	10733222	symptom_141	10733222	0.0022475040000000004	0.3811571249971166	not_mentioned	1.0	not_mentioned	correct	ok	not_mentioned	released	option_probability
Jev	imcs21	test	10733222	symptom_142	10733222	0.0022475040000000004	0.3811571249971166	not_mentioned	1.0	not_mentioned	correct	ok	not_mentioned	released	option_probability
Jev	imcs21	test	10733222	symptom_143	10733222	0.0022475040000000004	0.3811571249971166	not_mentioned	1.0	not_mentioned	correct	ok	not_mentioned	released	option_probability
Jev	imcs21	test	10733222	symptom_144	10733222	0.0022475040000000004	0.3811571249971166	not_mentioned	1.0	not_mentioned	correct	ok	not_mentioned	released	option_probability
Jev	imcs21	test	10733222	symptom_145	10733222	0.0022475040000000004	0.3811571249971166	not_mentioned	1.0	not_mentioned	correct	ok	not_mentioned	released	option_probability
Jev	imcs21	test	10733222	symptom_146	10733222	0.0022475040000000004	0.3811571249971166	uncertain	0.6900000000000001	not_mentioned	incorrect	ok	not_mentioned	released	option_probability
Jev	imcs21	test	10733222	symptom_147	10733222	0.0022475040000000004	0.3811571249971166	not_mentioned	1.0	not_mentioned	correct	ok	not_mentioned	released	option_probability
Jev	imcs21	test	10733222	symptom_148	10733222	0.0022475040000000004	0.3811571249971166	not_mentioned	1.0	not_mentioned	correct	ok	not_mentioned	released	option_probability
Jev	imcs21	test	10733222	symptom_149	10733222	0.0022475040000000004	0.3811571249971166	not_mentioned	1.0	not_mentioned	correct	ok	not_mentioned	released	option_probability
Jev	imcs21	test	10733222	symptom_150	10733222	0.0022475040000000004	0.3811571249971166	not_mentioned	1.0	not_mentioned	correct	ok	not_mentioned	released	option_probability
Jev	imcs21	test	10733222	symptom_151	10733222	0.0022475040000000004	0.3811571249971166	not_mentioned	1.0	not_mentioned	correct	ok	not_mentioned	released	option_probability
Jev	imcs21	test	10733222	symptom_152	10733222	0.0022475040000000004	0.3811571249971166	not_mentioned	0.91	not_mentioned	correct	ok	not_mentioned	released	option_probability
Jev	imcs21	test	10733222	symptom_153	10733222	0.0022475040000000004	0.3811571249971166	not_mentioned	1.0	not_mentioned	correct	ok	not_mentioned	released	option_probability
Jev	imcs21	test	10733222	symptom_154	10733222	0.0022475040000000004	0.3811571249971166	positive	0.83	not_mentioned	incorrect	ok	not_mentioned	released	option_probability
Jev	imcs21	test	10733222	symptom_155	10733222	0.0022475040000000004	0.3811571249971166	not_mentioned	1.0	not_mentioned	correct	ok	not_mentioned	released	option_probability
Jev	imcs21	test	10733222	symptom_156	10733222	0.0022475040000000004	0.3811571249971166	not_mentioned	1.0	not_mentioned	correct	ok	not_mentioned	released	option_probability
Jev	imcs21	test	10733222	symptom_157	10733222	0.0022475040000000004	0.3811571249971166	not_mentioned	1.0	not_mentioned	correct	ok	not_mentioned	released	option_probability
Jev	imcs21	test	10733222	symptom_158	10733222	0.0022475040000000004	0.3811571249971166	not_mentioned	1.0	not_mentioned	correct	ok	not_mentioned	released	option_probability
Jev	imcs21	test	10733222	symptom_159	10733222	0.0022475040000000004	0.3811571249971166	not_mentioned	1.0	not_mentioned	correct	ok	not_mentioned	released	option_probability
Jev	imcs21	test	10733222	symptom_160	10733222	0.0022475040000000004	0.3811571249971166	not_mentioned	1.0	not_mentioned	correct	ok	not_mentioned	released	option_probability
Jev	imcs21	test	10733222	symptom_161	10733222	0.0022475040000000004	0.3811571249971166	not_mentioned	1.0	not_mentioned	correct	ok	not_mentioned	released	option_probability
Jev	imcs21	test	10733222	symptom_162	10733222	0.0022475040000000004	0.3811571249971166	not_mentioned	1.0	not_mentioned	correct	ok	not_mentioned	released	option_probability
Jev	imcs21	test	10733222	symptom_163	10733222	0.0022475040000000004	0.3811571249971166	not_mentioned	1.0	not_mentioned	correct	ok	not_mentioned	released	option_probability
Jev	imcs21	test	10733222	symptom_164	10733222	0.0022475040000000004	0.3811571249971166	not_mentioned	1.0	not_mentioned	correct	ok	not_mentioned	released	option_probability
Jev	imcs21	test	10733222	symptom_165	10733222	0.0022475040000000004	0.3811571249971166	not_mentioned	1.0	not_mentioned	correct	ok	not_mentioned	released	option_probability
Jev	imcs21	test	10733222	symptom_166	10733222	0.0022475040000000004	0.3811571249971166	not_mentioned	1.0	not_mentioned	correct	ok	not_mentioned	released	option_probability
Jev	imcs21	test	10733222	symptom_167	10733222	0.0022475040000000004	0.3811571249971166	not_mentioned	1.0	not_mentioned	correct	ok	not_mentioned	released	option_probability
Jev	imcs21	test	10733222	symptom_168	10733222	0.0022475040000000004	0.3811571249971166	not_mentioned	1.0	not_mentioned	correct	ok	not_mentioned	released	option_probability
Jev	imcs21	test	10733222	symptom_169	10733222	0.0022475040000000004	0.3811571249971166	not_mentioned	1.0	not_mentioned	correct	ok	not_mentioned	released	option_probability
Jev	imcs21	test	10733222	symptom_170	10733222	0.0022475040000000004	0.3811571249971166	not_mentioned	1.0	not_mentioned	correct	ok	not_mentioned	released	option_probability
Jev	imcs21	test	10733222	symptom_171	10733222	0.0022475040000000004	0.3811571249971166	not_mentioned	1.0	not_mentioned	correct	ok	not_mentioned	released	option_probability
Jev	imcs21	test	10733222	symptom_172	10733222	0.0022475040000000004	0.3811571249971166	not_mentioned	1.0	not_mentioned	correct	ok	not_mentioned	released	option_probability
Jev	imcs21	test	10733222	symptom_173	10733222	0.0022475040000000004	0.3811571249971166	not_mentioned	1.0	not_mentioned	correct	ok	not_mentioned	released	option_probability
Jev	imcs21	test	10733222	symptom_174	10733222	0.0022475040000000004	0.3811571249971166	not_mentioned	1.0	not_mentioned	correct	ok	not_mentioned	released	option_probability
Jev	imcs21	test	10733222	symptom_175	10733222	0.0022475040000000004	0.3811571249971166	not_mentioned	0.99	not_mentioned	correct	ok	not_mentioned	released	option_probability
Jev	imcs21	test	10733222	symptom_176	10733222	0.0022475040000000004	0.3811571249971166	not_mentioned	1.0	not_mentioned	correct	ok	not_mentioned	released	option_probability
Jev	imcs21	test	10733222	symptom_177	10733222	0.0022475040000000004	0.3811571249971166	not_mentioned	1.0	not_mentioned	correct	ok	not_mentioned	released	option_probability
Jev	imcs21	test	10733222	symptom_178	10733222	0.0022475040000000004	0.3811571249971166	not_mentioned	1.0	not_mentioned	correct	ok	not_mentioned	released	option_probability
Jev	imcs21	test	10733222	symptom_179	10733222	0.0022475040000000004	0.3811571249971166	not_mentioned	1.0	not_mentioned	correct	ok	not_mentioned	released	option_probability
Jev	imcs21	test	10733222	symptom_180	10733222	0.0022475040000000004	0.3811571249971166	not_mentioned	1.0	not_mentioned	correct	ok	not_mentioned	released	option_probability
Jev	imcs21	test	10733222	symptom_181	10733222	0.0022475040000000004	0.3811571249971166	not_mentioned	1.0	not_mentioned	correct	ok	not_mentioned	released	option_probability
Jev	imcs21	test	10733222	symptom_182	10733222	0.0022475040000000004	0.3811571249971166	not_mentioned	1.0	not_mentioned	correct	ok	not_mentioned	released	option_probability
Jev	imcs21	test	10733222	symptom_183	10733222	0.0022475040000000004	0.3811571249971166	not_mentioned	1.0	not_mentioned	correct	ok	not_mentioned	released	option_probability
Jev	imcs21	test	10733222	symptom_184	10733222	0.0022475040000000004	0.3811571249971166	not_mentioned	1.0	not_mentioned	correct	ok	not_mentioned	released	option_probability
Jev	imcs21	test	10733222	symptom_185	10733222	0.0022475040000000004	0.3811571249971166	not_mentioned	1.0	not_mentioned	correct	ok	not_mentioned	released	option_probability
Jev	imcs21	test	10733222	symptom_186	10733222	0.0022475040000000004	0.3811571249971166	not_mentioned	1.0	not_mentioned	correct	ok	not_mentioned	released	option_probability
Jev	imcs21	test	10733222	symptom_187	10733222	0.0022475040000000004	0.3811571249971166	uncertain	0.54	not_mentioned	incorrect	ok	not_mentioned	released	option_probability
Jev	imcs21	test	10733222	symptom_188	10733222	0.0022475040000000004	0.3811571249971166	not_mentioned	1.0	not_mentioned	correct	ok	not_mentioned	released	option_probability
Jev	imcs21	test	10733222	symptom_189	10733222	0.0022475040000000004	0.3811571249971166	not_mentioned	1.0	not_mentioned	correct	ok	not_mentioned	released	option_probability
Jev	imcs21	test	10733222	symptom_190	10733222	0.0022475040000000004	0.3811571249971166	not_mentioned	1.0	not_mentioned	correct	ok	not_mentioned	released	option_probability
Jev	imcs21	test	10733222	symptom_191	10733222	0.0022475040000000004	0.3811571249971166	not_mentioned	1.0	not_mentioned	correct	ok	not_mentioned	released	option_probability
Jev	imcs21	test	10733222	symptom_192	10733222	0.0022475040000000004	0.3811571249971166	not_mentioned	1.0	not_mentioned	correct	ok	not_mentioned	released	option_probability
Jev	imcs21	test	10733222	symptom_193	10733222	0.0022475040000000004	0.3811571249971166	not_mentioned	1.0	not_mentioned	correct	ok	not_mentioned	released	option_probability
Jev	imcs21	test	10733222	symptom_194	10733222	0.0022475040000000004	0.3811571249971166	not_mentioned	1.0	not_mentioned	correct	ok	not_mentioned	released	option_probability
Jev	imcs21	test	10733222	symptom_195	10733222	0.0022475040000000004	0.3811571249971166	not_mentioned	1.0	not_mentioned	correct	ok	not_mentioned	released	option_probability
Jev	imcs21	test	10733222	symptom_196	10733222	0.0022475040000000004	0.3811571249971166	not_mentioned	1.0	not_mentioned	correct	ok	not_mentioned	released	option_probability
Jev	imcs21	test	10733222	symptom_197	10733222	0.0022475040000000004	0.3811571249971166	not_mentioned	1.0	not_mentioned	correct	ok	not_mentioned	released	option_probability
Jev	imcs21	test	10733222	symptom_198	10733222	0.0022475040000000004	0.3811571249971166	not_mentioned	1.0	not_mentioned	correct	ok	not_mentioned	released	option_probability
Jev	imcs21	test	10733222	symptom_199	10733222	0.0022475040000000004	0.3811571249971166	not_mentioned	1.0	not_mentioned	correct	ok	not_mentioned	released	option_probability
Jev	imcs21	test	10733222	symptom_200	10733222	0.0022475040000000004	0.3811571249971166	not_mentioned	1.0	not_mentioned	correct	ok	not_mentioned	released	option_probability
Jev	imcs21	test	10733222	symptom_201	10733222	0.0022475040000000004	0.3811571249971166	not_mentioned	1.0	not_mentioned	correct	ok	not_mentioned	released	option_probability
Jev	imcs21	test	10733222	symptom_202	10733222	0.0022475040000000004	0.3811571249971166	not_mentioned	0.99	not_mentioned	correct	ok	not_mentioned	released	option_probability
Jev	imcs21	test	10733222	symptom_203	10733222	0.0022475040000000004	0.3811571249971166	not_mentioned	1.0	not_mentioned	correct	ok	not_mentioned	released	option_probability
Jev	imcs21	test	10733222	symptom_204	10733222	0.0022475040000000004	0.3811571249971166	not_mentioned	1.0	not_mentioned	correct	ok	not_mentioned	released	option_probability
Jev	imcs21	test	10733222	symptom_205	10733222	0.0022475040000000004	0.3811571249971166	not_mentioned	1.0	not_mentioned	correct	ok	not_mentioned	released	option_probability
Jev	imcs21	test	10733222	symptom_206	10733222	0.0022475040000000004	0.3811571249971166	not_mentioned	1.0	not_mentioned	correct	ok	not_mentioned	released	option_probability
Jev	imcs21	test	10733222	symptom_207	10733222	0.0022475040000000004	0.3811571249971166	not_mentioned	1.0	not_mentioned	correct	ok	not_mentioned	released	option_probability
Jev	imcs21	test	10733222	symptom_208	10733222	0.0022475040000000004	0.3811571249971166	not_mentioned	1.0	not_mentioned	correct	ok	not_mentioned	released	option_probability
Jev	imcs21	test	10733222	symptom_209	10733222	0.0022475040000000004	0.3811571249971166	not_mentioned	1.0	not_mentioned	correct	ok	not_mentioned	released	option_probability
Jev	imcs21	test	10733222	symptom_210	10733222	0.0022475040000000004	0.3811571249971166	not_mentioned	1.0	not_mentioned	correct	ok	not_mentioned	released	option_probability
Jev	imcs21	test	10733222	symptom_211	10733222	0.0022475040000000004	0.3811571249971166	not_mentioned	1.0	not_mentioned	correct	ok	not_mentioned	released	option_probability
Jev	imcs21	test	10733222	symptom_212	10733222	0.0022475040000000004	0.3811571249971166	not_mentioned	1.0	not_mentioned	correct	ok	not_mentioned	released	option_probability
Jev	imcs21	test	10733222	symptom_213	10733222	0.0022475040000000004	0.3811571249971166	not_mentioned	1.0	not_mentioned	correct	ok	not_mentioned	released	option_probability
Jev	imcs21	test	10733222	symptom_214	10733222	0.0022475040000000004	0.3811571249971166	not_mentioned	1.0	not_mentioned	correct	ok	not_mentioned	released	option_probability
Jev	imcs21	test	10733222	symptom_215	10733222	0.0022475040000000004	0.3811571249971166	not_mentioned	1.0	not_mentioned	correct	ok	not_mentioned	released	option_probability
Jev	imcs21	test	10733222	symptom_216	10733222	0.0022475040000000004	0.3811571249971166	not_mentioned	1.0	not_mentioned	correct	ok	not_mentioned	released	option_probability
Jev	imcs21	test	10733222	symptom_217	10733222	0.0022475040000000004	0.3811571249971166	not_mentioned	1.0	not_mentioned	correct	ok	not_mentioned	released	option_probability
Jev	imcs21	test	10733222	symptom_218	10733222	0.0022475040000000004	0.3811571249971166	not_mentioned	1.0	not_mentioned	correct	ok	not_mentioned	released	option_probability
Jev	imcs21	test	10733222	symptom_219	10733222	0.0022475040000000004	0.3811571249971166	not_mentioned	1.0	not_mentioned	correct	ok	not_mentioned	released	option_probability
Jev	imcs21	test	10733222	symptom_220	10733222	0.0022475040000000004	0.3811571249971166	not_mentioned	1.0	not_mentioned	correct	ok	not_mentioned	released	option_probability
Jev	imcs21	test	10733222	symptom_221	10733222	0.0022475040000000004	0.3811571249971166	not_mentioned	1.0	not_mentioned	correct	ok	not_mentioned	released	option_probability
Jev	imcs21	test	10733222	symptom_222	10733222	0.0022475040000000004	0.3811571249971166	not_mentioned	0.99	not_mentioned	correct	ok	not_mentioned	released	option_probability
Jev	imcs21	test	10733222	symptom_223	10733222	0.0022475040000000004	0.3811571249971166	not_mentioned	1.0	not_mentioned	correct	ok	not_mentioned	released	option_probability
Jev	imcs21	test	10733222	symptom_224	10733222	0.0022475040000000004	0.3811571249971166	not_mentioned	1.0	not_mentioned	correct	ok	not_mentioned	released	option_probability
Jev	imcs21	test	10733222	symptom_225	10733222	0.0022475040000000004	0.3811571249971166	not_mentioned	1.0	not_mentioned	correct	ok	not_mentioned	released	option_probability
Jev	imcs21	test	10733222	symptom_226	10733222	0.0022475040000000004	0.3811571249971166	not_mentioned	1.0	not_mentioned	correct	ok	not_mentioned	released	option_probability
Jev	imcs21	test	10733222	symptom_227	10733222	0.0022475040000000004	0.3811571249971166	not_mentioned	1.0	not_mentioned	correct	ok	not_mentioned	released	option_probability
Jev	imcs21	test	10733222	symptom_228	10733222	0.0022475040000000004	0.3811571249971166	not_mentioned	1.0	not_mentioned	correct	ok	not_mentioned	released	option_probability
Jev	imcs21	test	10733222	symptom_229	10733222	0.0022475040000000004	0.3811571249971166	not_mentioned	1.0	not_mentioned	correct	ok	not_mentioned	released	option_probability
Jev	imcs21	test	10733222	symptom_230	10733222	0.0022475040000000004	0.3811571249971166	not_mentioned	1.0	not_mentioned	correct	ok	not_mentioned	released	option_probability
Jev	imcs21	test	10733222	symptom_231	10733222	0.0022475040000000004	0.3811571249971166	not_mentioned	0.98	not_mentioned	correct	ok	not_mentioned	released	option_probability
Jev	imcs21	test	10733222	symptom_232	10733222	0.0022475040000000004	0.3811571249971166	not_mentioned	1.0	not_mentioned	correct	ok	not_mentioned	released	option_probability
Jev	imcs21	test	10733222	symptom_233	10733222	0.0022475040000000004	0.3811571249971166	not_mentioned	0.99	not_mentioned	correct	ok	not_mentioned	released	option_probability
Jev	imcs21	test	10733222	symptom_234	10733222	0.0022475040000000004	0.3811571249971166	not_mentioned	1.0	not_mentioned	correct	ok	not_mentioned	released	option_probability
Jev	imcs21	test	10733222	symptom_235	10733222	0.0022475040000000004	0.3811571249971166	not_mentioned	1.0	not_mentioned	correct	ok	not_mentioned	released	option_probability
Jev	imcs21	test	10733222	symptom_236	10733222	0.0022475040000000004	0.3811571249971166	not_mentioned	1.0	not_mentioned	correct	ok	not_mentioned	released	option_probability
Jev	imcs21	test	10733222	symptom_237	10733222	0.0022475040000000004	0.3811571249971166	not_mentioned	1.0	not_mentioned	correct	ok	not_mentioned	released	option_probability
Jev	imcs21	test	10733222	symptom_238	10733222	0.0022475040000000004	0.3811571249971166	not_mentioned	1.0	not_mentioned	correct	ok	not_mentioned	released	option_probability
Jev	imcs21	test	10733222	symptom_239	10733222	0.0022475040000000004	0.3811571249971166	not_mentioned	1.0	not_mentioned	correct	ok	not_mentioned	released	option_probability
Jev	imcs21	test	10733222	symptom_240	10733222	0.0022475040000000004	0.3811571249971166	not_mentioned	1.0	not_mentioned	correct	ok	not_mentioned	released	option_probability
Jev	imcs21	test	10733222	symptom_241	10733222	0.0022475040000000004	0.3811571249971166	not_mentioned	1.0	not_mentioned	correct	ok	not_mentioned	released	option_probability
Jev	imcs21	test	10733222	symptom_242	10733222	0.0022475040000000004	0.3811571249971166	not_mentioned	1.0	not_mentioned	correct	ok	not_mentioned	released	option_probability
Jev	imcs21	test	10733222	symptom_243	10733222	0.0022475040000000004	0.3811571249971166	not_mentioned	1.0	not_mentioned	correct	ok	not_mentioned	released	option_probability
Jev	imcs21	test	10733222	symptom_244	10733222	0.0022475040000000004	0.3811571249971166	not_mentioned	1.0	not_mentioned	correct	ok	not_mentioned	released	option_probability
Jev	imcs21	test	10733222	symptom_245	10733222	0.0022475040000000004	0.3811571249971166	not_mentioned	1.0	not_mentioned	correct	ok	not_mentioned	released	option_probability
Jev	imcs21	test	10733222	symptom_246	10733222	0.0022475040000000004	0.3811571249971166	not_mentioned	1.0	not_mentioned	correct	ok	not_mentioned	released	option_probability
Jev	imcs21	test	10733222	symptom_247	10733222	0.0022475040000000004	0.3811571249971166	not_mentioned	1.0	not_mentioned	correct	ok	not_mentioned	released	option_probability
Jev	imcs21	test	10733222	symptom_248	10733222	0.0022475040000000004	0.3811571249971166	not_mentioned	1.0	not_mentioned	correct	ok	not_mentioned	released	option_probability
Jev	imcs21	test	10733222	symptom_249	10733222	0.0022475040000000004	0.3811571249971166	not_mentioned	1.0	not_mentioned	correct	ok	not_mentioned	released	option_probability
Jev	imcs21	test	10733222	symptom_250	10733222	0.0022475040000000004	0.3811571249971166	not_mentioned	1.0	not_mentioned	correct	ok	not_mentioned	released	option_probability
Jev	imcs21	test	10733222	symptom_251	10733222	0.0022475040000000004	0.3811571249971166	not_mentioned	1.0	not_mentioned	correct	ok	not_mentioned	released	option_probability
Jev	imcs21	test	10733222	symptom_252	10733222	0.0022475040000000004	0.3811571249971166	not_mentioned	1.0	not_mentioned	correct	ok	not_mentioned	released	option_probability
Jev	imcs21	test	10733222	symptom_253	10733222	0.0022475040000000004	0.3811571249971166	not_mentioned	1.0	not_mentioned	correct	ok	not_mentioned	released	option_probability
Jev	imcs21	test	10733222	symptom_254	10733222	0.0022475040000000004	0.3811571249971166	not_mentioned	1.0	not_mentioned	correct	ok	not_mentioned	released	option_probability
Jev	imcs21	test	10733222	symptom_255	10733222	0.0022475040000000004	0.3811571249971166	not_mentioned	1.0	not_mentioned	correct	ok	not_mentioned	released	option_probability
Jev	imcs21	test	10733222	symptom_256	10733222	0.0022475040000000004	0.3811571249971166	not_mentioned	1.0	not_mentioned	correct	ok	not_mentioned	released	option_probability
Jev	imcs21	test	10733222	symptom_257	10733222	0.0022475040000000004	0.3811571249971166	not_mentioned	1.0	not_mentioned	correct	ok	not_mentioned	released	option_probability
Jev	imcs21	test	10733222	symptom_258	10733222	0.0022475040000000004	0.3811571249971166	not_mentioned	1.0	not_mentioned	correct	ok	not_mentioned	released	option_probability
Jev	imcs21	test	10733222	symptom_259	10733222	0.0022475040000000004	0.3811571249971166	not_mentioned	1.0	not_mentioned	correct	ok	not_mentioned	released	option_probability
Jev	imcs21	test	10733222	symptom_260	10733222	0.0022475040000000004	0.3811571249971166	not_mentioned	0.92	not_mentioned	correct	ok	not_mentioned	released	option_probability
Jev	imcs21	test	10733222	symptom_261	10733222	0.0022475040000000004	0.3811571249971166	not_mentioned	1.0	not_mentioned	correct	ok	not_mentioned	released	option_probability
Jev	imcs21	test	10733222	symptom_262	10733222	0.0022475040000000004	0.3811571249971166	not_mentioned	1.0	not_mentioned	correct	ok	not_mentioned	released	option_probability
Jev	imcs21	test	10733222	symptom_263	10733222	0.0022475040000000004	0.3811571249971166	not_mentioned	1.0	not_mentioned	correct	ok	not_mentioned	released	option_probability
Jev	imcs21	test	10733222	symptom_264	10733222	0.0022475040000000004	0.3811571249971166	not_mentioned	1.0	not_mentioned	correct	ok	not_mentioned	released	option_probability
Jev	imcs21	test	10733222	symptom_265	10733222	0.0022475040000000004	0.3811571249971166	not_mentioned	1.0	not_mentioned	correct	ok	not_mentioned	released	option_probability
Jev	imcs21	test	10733222	symptom_266	10733222	0.0022475040000000004	0.3811571249971166	not_mentioned	1.0	not_mentioned	correct	ok	not_mentioned	released	option_probability
Jev	imcs21	test	10733222	symptom_267	10733222	0.0022475040000000004	0.3811571249971166	not_mentioned	1.0	not_mentioned	correct	ok	not_mentioned	released	option_probability
Jev	imcs21	test	10733222	symptom_268	10733222	0.0022475040000000004	0.3811571249971166	not_mentioned	1.0	not_mentioned	correct	ok	not_mentioned	released	option_probability
Jev	imcs21	test	10733222	symptom_269	10733222	0.0022475040000000004	0.3811571249971166	not_mentioned	1.0	not_mentioned	correct	ok	not_mentioned	released	option_probability
Jev	imcs21	test	10733222	symptom_270	10733222	0.0022475040000000004	0.3811571249971166	not_mentioned	1.0	not_mentioned	correct	ok	not_mentioned	released	option_probability
Jev	imcs21	test	10733222	symptom_271	10733222	0.0022475040000000004	0.3811571249971166	not_mentioned	1.0	not_mentioned	correct	ok	not_mentioned	released	option_probability
Jev	imcs21	test	10733222	symptom_272	10733222	0.0022475040000000004	0.3811571249971166	not_mentioned	1.0	not_mentioned	correct	ok	not_mentioned	released	option_probability
Jev	imcs21	test	10733222	symptom_273	10733222	0.0022475040000000004	0.3811571249971166	not_mentioned	1.0	not_mentioned	correct	ok	not_mentioned	released	option_probability
Jev	imcs21	test	10733222	symptom_274	10733222	0.0022475040000000004	0.3811571249971166	not_mentioned	1.0	not_mentioned	correct	ok	not_mentioned	released	option_probability
Jev	imcs21	test	10733222	symptom_275	10733222	0.0022475040000000004	0.3811571249971166	not_mentioned	1.0	not_mentioned	correct	ok	not_mentioned	released	option_probability
Jev	imcs21	test	10733222	symptom_276	10733222	0.0022475040000000004	0.3811571249971166	not_mentioned	1.0	not_mentioned	correct	ok	not_mentioned	released	option_probability
Jev	imcs21	test	10733222	symptom_277	10733222	0.0022475040000000004	0.3811571249971166	not_mentioned	1.0	not_mentioned	correct	ok	not_mentioned	released	option_probability
Jev	imcs21	test	10733222	symptom_278	10733222	0.0022475040000000004	0.3811571249971166	not_mentioned	1.0	not_mentioned	correct	ok	not_mentioned	released	option_probability
Jev	imcs21	test	10733222	symptom_279	10733222	0.0022475040000000004	0.3811571249971166	not_mentioned	1.0	not_mentioned	correct	ok	not_mentioned	released	option_probability
Jev	imcs21	test	10733222	symptom_280	10733222	0.0022475040000000004	0.3811571249971166	not_mentioned	1.0	not_mentioned	correct	ok	not_mentioned	released	option_probability
Jev	imcs21	test	10733222	symptom_281	10733222	0.0022475040000000004	0.3811571249971166	not_mentioned	1.0	not_mentioned	correct	ok	not_mentioned	released	option_probability
Jev	imcs21	test	10733222	symptom_282	10733222	0.0022475040000000004	0.3811571249971166	not_mentioned	1.0	not_mentioned	correct	ok	not_mentioned	released	option_probability
Jev	imcs21	test	10733222	symptom_283	10733222	0.0022475040000000004	0.3811571249971166	not_mentioned	1.0	not_mentioned	correct	ok	not_mentioned	released	option_probability
Jev	imcs21	test	10733222	symptom_284	10733222	0.0022475040000000004	0.3811571249971166	not_mentioned	1.0	not_mentioned	correct	ok	not_mentioned	released	option_probability
Jev	imcs21	test	10733222	symptom_285	10733222	0.0022475040000000004	0.3811571249971166	not_mentioned	1.0	not_mentioned	correct	ok	not_mentioned	released	option_probability
Jev	imcs21	test	10733222	symptom_286	10733222	0.0022475040000000004	0.3811571249971166	not_mentioned	0.98	not_mentioned	correct	ok	not_mentioned	released	option_probability
Jev	imcs21	test	10733222	symptom_287	10733222	0.0022475040000000004	0.3811571249971166	not_mentioned	1.0	not_mentioned	correct	ok	not_mentioned	released	option_probability
Jev	imcs21	test	10733222	symptom_288	10733222	0.0022475040000000004	0.3811571249971166	not_mentioned	1.0	not_mentioned	correct	ok	not_mentioned	released	option_probability
Jev	imcs21	test	10733222	symptom_289	10733222	0.0022475040000000004	0.3811571249971166	not_mentioned	1.0	not_mentioned	correct	ok	not_mentioned	released	option_probability
Jev	imcs21	test	10733222	symptom_290	10733222	0.0022475040000000004	0.3811571249971166	not_mentioned	1.0	not_mentioned	correct	ok	not_mentioned	released	option_probability
Jev	imcs21	test	10733222	symptom_291	10733222	0.0022475040000000004	0.3811571249971166	not_mentioned	1.0	not_mentioned	correct	ok	not_mentioned	released	option_probability
Jev	imcs21	test	10733222	symptom_292	10733222	0.0022475040000000004	0.3811571249971166	not_mentioned	1.0	not_mentioned	correct	ok	not_mentioned	released	option_probability
Jev	imcs21	test	10733222	symptom_293	10733222	0.0022475040000000004	0.3811571249971166	not_mentioned	0.99	not_mentioned	correct	ok	not_mentioned	released	option_probability
Jev	imcs21	test	10733222	symptom_294	10733222	0.0022475040000000004	0.3811571249971166	not_mentioned	1.0	not_mentioned	correct	ok	not_mentioned	released	option_probability
Jev	imcs21	test	10733222	symptom_295	10733222	0.0022475040000000004	0.3811571249971166	not_mentioned	1.0	not_mentioned	correct	ok	not_mentioned	released	option_probability
Jev	imcs21	test	10733222	symptom_296	10733222	0.0022475040000000004	0.3811571249971166	not_mentioned	1.0	not_mentioned	correct	ok	not_mentioned	released	option_probability
Jev	imcs21	test	10733222	symptom_297	10733222	0.0022475040000000004	0.3811571249971166	not_mentioned	1.0	not_mentioned	correct	ok	not_mentioned	released	option_probability
Jev	imcs21	test	10733222	symptom_298	10733222	0.0022475040000000004	0.3811571249971166	not_mentioned	1.0	not_mentioned	correct	ok	not_mentioned	released	option_probability
Jev	imcs21	test	10733222	symptom_299	10733222	0.0022475040000000004	0.3811571249971166	not_mentioned	1.0	not_mentioned	correct	ok	not_mentioned	released	option_probability
Jev	imcs21	test	10733222	symptom_300	10733222	0.0022475040000000004	0.3811571249971166	not_mentioned	1.0	not_mentioned	correct	ok	not_mentioned	released	option_probability
Jev	imcs21	test	10733222	symptom_301	10733222	0.0022475040000000004	0.3811571249971166	not_mentioned	0.99	not_mentioned	correct	ok	not_mentioned	released	option_probability
Jev	imcs21	test	10733222	symptom_302	10733222	0.0022475040000000004	0.3811571249971166	not_mentioned	1.0	not_mentioned	correct	ok	not_mentioned	released	option_probability
Jev	imcs21	test	10733222	symptom_303	10733222	0.0022475040000000004	0.3811571249971166	not_mentioned	1.0	not_mentioned	correct	ok	not_mentioned	released	option_probability
Jev	imcs21	test	10733222	symptom_304	10733222	0.0022475040000000004	0.3811571249971166	not_mentioned	1.0	not_mentioned	correct	ok	not_mentioned	released	option_probability
Jev	imcs21	test	10733222	symptom_305	10733222	0.0022475040000000004	0.3811571249971166	not_mentioned	1.0	not_mentioned	correct	ok	not_mentioned	released	option_probability
Jev	imcs21	test	10733222	symptom_306	10733222	0.0022475040000000004	0.3811571249971166	not_mentioned	1.0	not_mentioned	correct	ok	not_mentioned	released	option_probability
Jev	imcs21	test	10733222	symptom_307	10733222	0.0022475040000000004	0.3811571249971166	not_mentioned	1.0	not_mentioned	correct	ok	not_mentioned	released	option_probability
Jev	imcs21	test	10733222	symptom_308	10733222	0.0022475040000000004	0.3811571249971166	not_mentioned	1.0	not_mentioned	correct	ok	not_mentioned	released	option_probability
Jev	imcs21	test	10733222	symptom_309	10733222	0.0022475040000000004	0.3811571249971166	not_mentioned	1.0	not_mentioned	correct	ok	not_mentioned	released	option_probability
Jev	imcs21	test	10733222	symptom_310	10733222	0.0022475040000000004	0.3811571249971166	not_mentioned	1.0	not_mentioned	correct	ok	not_mentioned	released	option_probability
Jev	imcs21	test	10733222	symptom_311	10733222	0.0022475040000000004	0.3811571249971166	not_mentioned	1.0	not_mentioned	correct	ok	not_mentioned	released	option_probability
Jev	imcs21	test	10733222	symptom_312	10733222	0.0022475040000000004	0.3811571249971166	not_mentioned	1.0	not_mentioned	correct	ok	not_mentioned	released	option_probability
Jev	imcs21	test	10733222	symptom_313	10733222	0.0022475040000000004	0.3811571249971166	not_mentioned	1.0	not_mentioned	correct	ok	not_mentioned	released	option_probability
Jev	imcs21	test	10733222	symptom_314	10733222	0.0022475040000000004	0.3811571249971166	not_mentioned	1.0	not_mentioned	correct	ok	not_mentioned	released	option_probability
Jev	imcs21	test	10733222	symptom_315	10733222	0.0022475040000000004	0.3811571249971166	not_mentioned	1.0	not_mentioned	correct	ok	not_mentioned	released	option_probability
Jev	imcs21	test	10733222	symptom_316	10733222	0.0022475040000000004	0.3811571249971166	not_mentioned	0.98	not_mentioned	correct	ok	not_mentioned	released	option_probability
Jev	imcs21	test	10733222	symptom_317	10733222	0.0022475040000000004	0.3811571249971166	not_mentioned	1.0	not_mentioned	correct	ok	not_mentioned	released	option_probability
Jev	imcs21	test	10733222	symptom_318	10733222	0.0022475040000000004	0.3811571249971166	not_mentioned	1.0	not_mentioned	correct	ok	not_mentioned	released	option_probability
Jev	imcs21	test	10733222	symptom_319	10733222	0.0022475040000000004	0.3811571249971166	not_mentioned	1.0	not_mentioned	correct	ok	not_mentioned	released	option_probability
Jev	imcs21	test	10733222	symptom_320	10733222	0.0022475040000000004	0.3811571249971166	not_mentioned	1.0	not_mentioned	correct	ok	not_mentioned	released	option_probability
Jev	imcs21	test	10733222	symptom_321	10733222	0.0022475040000000004	0.3811571249971166	not_mentioned	1.0	not_mentioned	correct	ok	not_mentioned	released	option_probability
Jev	imcs21	test	10733222	symptom_322	10733222	0.0022475040000000004	0.3811571249971166	not_mentioned	1.0	not_mentioned	correct	ok	not_mentioned	released	option_probability
Jev	imcs21	test	10733222	symptom_323	10733222	0.0022475040000000004	0.3811571249971166	not_mentioned	1.0	not_mentioned	correct	ok	not_mentioned	released	option_probability
Jev	imcs21	test	10733222	symptom_324	10733222	0.0022475040000000004	0.3811571249971166	not_mentioned	1.0	not_mentioned	correct	ok	not_mentioned	released	option_probability
Jev	imcs21	test	10733222	symptom_325	10733222	0.0022475040000000004	0.3811571249971166	not_mentioned	1.0	not_mentioned	correct	ok	not_mentioned	released	option_probability
Jev	imcs21	test	10733222	symptom_326	10733222	0.0022475040000000004	0.3811571249971166	not_mentioned	1.0	not_mentioned	correct	ok	not_mentioned	released	option_probability
Jev	imcs21	test	10733222	symptom_327	10733222	0.0022475040000000004	0.3811571249971166	not_mentioned	0.96	not_mentioned	correct	ok	not_mentioned	released	option_probability
Jev	imcs21	test	10733222	symptom_328	10733222	0.0022475040000000004	0.3811571249971166	not_mentioned	0.86	not_mentioned	correct	ok	not_mentioned	released	option_probability
Jev	imcs21	test	10733222	symptom_329	10733222	0.0022475040000000004	0.3811571249971166	not_mentioned	1.0	not_mentioned	correct	ok	not_mentioned	released	option_probability
Jev	imcs21	test	10733222	symptom_330	10733222	0.0022475040000000004	0.3811571249971166	not_mentioned	1.0	not_mentioned	correct	ok	not_mentioned	released	option_probability
Jev	imcs21	test	10733909	symptom_000	10733909	0.002276862	0.4294396670302376	uncertain	0.6900000000000001	positive	incorrect	ok	positive	released	option_probability
Jev	imcs21	test	10733909	symptom_001	10733909	0.002276862	0.4294396670302376	negative	1.0	positive	incorrect	ok	positive	released	option_probability
Jev	imcs21	test	10733909	symptom_002	10733909	0.002276862	0.4294396670302376	positive	0.97	positive	correct	ok	positive	released	option_probability
Jev	imcs21	test	10733909	symptom_003	10733909	0.002276862	0.4294396670302376	positive	0.99	positive	correct	ok	positive	released	option_probability
Jev	imcs21	test	10733909	symptom_004	10733909	0.002276862	0.4294396670302376	negative	0.87	positive	incorrect	ok	positive	released	option_probability
Jev	imcs21	test	10733909	symptom_005	10733909	0.002276862	0.4294396670302376	positive	1.0	positive	correct	ok	positive	released	option_probability
Jev	imcs21	test	10733909	symptom_006	10733909	0.002276862	0.4294396670302376	negative	0.99	positive	incorrect	ok	positive	released	option_probability
Jev	imcs21	test	10733909	symptom_007	10733909	0.002276862	0.4294396670302376	negative	0.53	not_mentioned	incorrect	ok	not_mentioned	released	option_probability
Jev	imcs21	test	10733909	symptom_008	10733909	0.002276862	0.4294396670302376	not_mentioned	0.52	not_mentioned	correct	ok	not_mentioned	released	option_probability
Jev	imcs21	test	10733909	symptom_009	10733909	0.002276862	0.4294396670302376	not_mentioned	0.52	not_mentioned	correct	ok	not_mentioned	released	option_probability
Jev	imcs21	test	10733909	symptom_010	10733909	0.002276862	0.4294396670302376	not_mentioned	0.99	not_mentioned	correct	ok	not_mentioned	released	option_probability
Jev	imcs21	test	10733909	symptom_011	10733909	0.002276862	0.4294396670302376	not_mentioned	1.0	not_mentioned	correct	ok	not_mentioned	released	option_probability
Jev	imcs21	test	10733909	symptom_012	10733909	0.002276862	0.4294396670302376	uncertain	0.93	uncertain	correct	ok	uncertain	released	option_probability
Jev	imcs21	test	10733909	symptom_013	10733909	0.002276862	0.4294396670302376	not_mentioned	1.0	not_mentioned	correct	ok	not_mentioned	released	option_probability
Jev	imcs21	test	10733909	symptom_014	10733909	0.002276862	0.4294396670302376	uncertain	0.79	positive	incorrect	ok	positive	released	option_probability
Jev	imcs21	test	10733909	symptom_015	10733909	0.002276862	0.4294396670302376	not_mentioned	0.67	not_mentioned	correct	ok	not_mentioned	released	option_probability
Jev	imcs21	test	10733909	symptom_016	10733909	0.002276862	0.4294396670302376	not_mentioned	1.0	not_mentioned	correct	ok	not_mentioned	released	option_probability
Jev	imcs21	test	10733909	symptom_017	10733909	0.002276862	0.4294396670302376	not_mentioned	0.98	not_mentioned	correct	ok	not_mentioned	released	option_probability
Jev	imcs21	test	10733909	symptom_018	10733909	0.002276862	0.4294396670302376	not_mentioned	1.0	not_mentioned	correct	ok	not_mentioned	released	option_probability
Jev	imcs21	test	10733909	symptom_019	10733909	0.002276862	0.4294396670302376	not_mentioned	1.0	not_mentioned	correct	ok	not_mentioned	released	option_probability
Jev	imcs21	test	10733909	symptom_020	10733909	0.002276862	0.4294396670302376	not_mentioned	1.0	not_mentioned	correct	ok	not_mentioned	released	option_probability
Jev	imcs21	test	10733909	symptom_021	10733909	0.002276862	0.4294396670302376	not_mentioned	0.7000000000000001	not_mentioned	correct	ok	not_mentioned	released	option_probability
Jev	imcs21	test	10733909	symptom_022	10733909	0.002276862	0.4294396670302376	not_mentioned	0.92	not_mentioned	correct	ok	not_mentioned	released	option_probability
Jev	imcs21	test	10733909	symptom_023	10733909	0.002276862	0.4294396670302376	not_mentioned	1.0	not_mentioned	correct	ok	not_mentioned	released	option_probability
Jev	imcs21	test	10733909	symptom_024	10733909	0.002276862	0.4294396670302376	not_mentioned	1.0	not_mentioned	correct	ok	not_mentioned	released	option_probability
Jev	imcs21	test	10733909	symptom_025	10733909	0.002276862	0.4294396670302376	not_mentioned	1.0	not_mentioned	correct	ok	not_mentioned	released	option_probability
Jev	imcs21	test	10733909	symptom_026	10733909	0.002276862	0.4294396670302376	not_mentioned	0.98	not_mentioned	correct	ok	not_mentioned	released	option_probability
Jev	imcs21	test	10733909	symptom_027	10733909	0.002276862	0.4294396670302376	not_mentioned	1.0	not_mentioned	correct	ok	not_mentioned	released	option_probability
Jev	imcs21	test	10733909	symptom_028	10733909	0.002276862	0.4294396670302376	positive	0.44	positive	correct	ok	positive	released	option_probability
Jev	imcs21	test	10733909	symptom_029	10733909	0.002276862	0.4294396670302376	not_mentioned	1.0	not_mentioned	correct	ok	not_mentioned	released	option_probability
Jev	imcs21	test	10733909	symptom_030	10733909	0.002276862	0.4294396670302376	not_mentioned	0.83	not_mentioned	correct	ok	not_mentioned	released	option_probability
Jev	imcs21	test	10733909	symptom_031	10733909	0.002276862	0.4294396670302376	not_mentioned	1.0	not_mentioned	correct	ok	not_mentioned	released	option_probability
Jev	imcs21	test	10733909	symptom_032	10733909	0.002276862	0.4294396670302376	not_mentioned	0.71	not_mentioned	correct	ok	not_mentioned	released	option_probability
Jev	imcs21	test	10733909	symptom_033	10733909	0.002276862	0.4294396670302376	not_mentioned	1.0	not_mentioned	correct	ok	not_mentioned	released	option_probability
Jev	imcs21	test	10733909	symptom_034	10733909	0.002276862	0.4294396670302376	not_mentioned	0.99	not_mentioned	correct	ok	not_mentioned	released	option_probability
Jev	imcs21	test	10733909	symptom_035	10733909	0.002276862	0.4294396670302376	not_mentioned	0.89	not_mentioned	correct	ok	not_mentioned	released	option_probability
Jev	imcs21	test	10733909	symptom_036	10733909	0.002276862	0.4294396670302376	not_mentioned	0.96	not_mentioned	correct	ok	not_mentioned	released	option_probability
Jev	imcs21	test	10733909	symptom_037	10733909	0.002276862	0.4294396670302376	not_mentioned	0.6900000000000001	not_mentioned	correct	ok	not_mentioned	released	option_probability
Jev	imcs21	test	10733909	symptom_038	10733909	0.002276862	0.4294396670302376	not_mentioned	1.0	not_mentioned	correct	ok	not_mentioned	released	option_probability
Jev	imcs21	test	10733909	symptom_039	10733909	0.002276862	0.4294396670302376	positive	1.0	positive	correct	ok	positive	released	option_probability
Jev	imcs21	test	10733909	symptom_040	10733909	0.002276862	0.4294396670302376	not_mentioned	1.0	not_mentioned	correct	ok	not_mentioned	released	option_probability
Jev	imcs21	test	10733909	symptom_041	10733909	0.002276862	0.4294396670302376	not_mentioned	0.99	not_mentioned	correct	ok	not_mentioned	released	option_probability
Jev	imcs21	test	10733909	symptom_042	10733909	0.002276862	0.4294396670302376	not_mentioned	0.83	not_mentioned	correct	ok	not_mentioned	released	option_probability
Jev	imcs21	test	10733909	symptom_043	10733909	0.002276862	0.4294396670302376	not_mentioned	1.0	not_mentioned	correct	ok	not_mentioned	released	option_probability
Jev	imcs21	test	10733909	symptom_044	10733909	0.002276862	0.4294396670302376	positive	0.56	not_mentioned	incorrect	ok	not_mentioned	released	option_probability
Jev	imcs21	test	10733909	symptom_045	10733909	0.002276862	0.4294396670302376	not_mentioned	0.91	not_mentioned	correct	ok	not_mentioned	released	option_probability
Jev	imcs21	test	10733909	symptom_046	10733909	0.002276862	0.4294396670302376	not_mentioned	1.0	not_mentioned	correct	ok	not_mentioned	released	option_probability
Jev	imcs21	test	10733909	symptom_047	10733909	0.002276862	0.4294396670302376	uncertain	0.53	not_mentioned	incorrect	ok	not_mentioned	released	option_probability
Jev	imcs21	test	10733909	symptom_048	10733909	0.002276862	0.4294396670302376	not_mentioned	0.67	not_mentioned	correct	ok	not_mentioned	released	option_probability
Jev	imcs21	test	10733909	symptom_049	10733909	0.002276862	0.4294396670302376	not_mentioned	0.95	not_mentioned	correct	ok	not_mentioned	released	option_probability
Jev	imcs21	test	10733909	symptom_050	10733909	0.002276862	0.4294396670302376	not_mentioned	1.0	not_mentioned	correct	ok	not_mentioned	released	option_probability
Jev	imcs21	test	10733909	symptom_051	10733909	0.002276862	0.4294396670302376	not_mentioned	1.0	not_mentioned	correct	ok	not_mentioned	released	option_probability
Jev	imcs21	test	10733909	symptom_052	10733909	0.002276862	0.4294396670302376	positive	0.97	positive	correct	ok	positive	released	option_probability
Jev	imcs21	test	10733909	symptom_053	10733909	0.002276862	0.4294396670302376	not_mentioned	1.0	not_mentioned	correct	ok	not_mentioned	released	option_probability
Jev	imcs21	test	10733909	symptom_054	10733909	0.002276862	0.4294396670302376	not_mentioned	1.0	not_mentioned	correct	ok	not_mentioned	released	option_probability
Jev	imcs21	test	10733909	symptom_055	10733909	0.002276862	0.4294396670302376	not_mentioned	1.0	not_mentioned	correct	ok	not_mentioned	released	option_probability
Jev	imcs21	test	10733909	symptom_056	10733909	0.002276862	0.4294396670302376	not_mentioned	0.96	not_mentioned	correct	ok	not_mentioned	released	option_probability
Jev	imcs21	test	10733909	symptom_057	10733909	0.002276862	0.4294396670302376	not_mentioned	1.0	not_mentioned	correct	ok	not_mentioned	released	option_probability
Jev	imcs21	test	10733909	symptom_058	10733909	0.002276862	0.4294396670302376	not_mentioned	0.95	not_mentioned	correct	ok	not_mentioned	released	option_probability
Jev	imcs21	test	10733909	symptom_059	10733909	0.002276862	0.4294396670302376	not_mentioned	1.0	not_mentioned	correct	ok	not_mentioned	released	option_probability
Jev	imcs21	test	10733909	symptom_060	10733909	0.002276862	0.4294396670302376	not_mentioned	1.0	not_mentioned	correct	ok	not_mentioned	released	option_probability
Jev	imcs21	test	10733909	symptom_061	10733909	0.002276862	0.4294396670302376	not_mentioned	1.0	not_mentioned	correct	ok	not_mentioned	released	option_probability
Jev	imcs21	test	10733909	symptom_062	10733909	0.002276862	0.4294396670302376	not_mentioned	1.0	not_mentioned	correct	ok	not_mentioned	released	option_probability
Jev	imcs21	test	10733909	symptom_063	10733909	0.002276862	0.4294396670302376	not_mentioned	1.0	not_mentioned	correct	ok	not_mentioned	released	option_probability
Jev	imcs21	test	10733909	symptom_064	10733909	0.002276862	0.4294396670302376	not_mentioned	1.0	not_mentioned	correct	ok	not_mentioned	released	option_probability
Jev	imcs21	test	10733909	symptom_065	10733909	0.002276862	0.4294396670302376	not_mentioned	1.0	not_mentioned	correct	ok	not_mentioned	released	option_probability
Jev	imcs21	test	10733909	symptom_066	10733909	0.002276862	0.4294396670302376	not_mentioned	1.0	not_mentioned	correct	ok	not_mentioned	released	option_probability
Jev	imcs21	test	10733909	symptom_067	10733909	0.002276862	0.4294396670302376	not_mentioned	1.0	not_mentioned	correct	ok	not_mentioned	released	option_probability
Jev	imcs21	test	10733909	symptom_068	10733909	0.002276862	0.4294396670302376	not_mentioned	0.5700000000000001	not_mentioned	correct	ok	not_mentioned	released	option_probability
Jev	imcs21	test	10733909	symptom_069	10733909	0.002276862	0.4294396670302376	not_mentioned	1.0	not_mentioned	correct	ok	not_mentioned	released	option_probability
Jev	imcs21	test	10733909	symptom_070	10733909	0.002276862	0.4294396670302376	not_mentioned	1.0	not_mentioned	correct	ok	not_mentioned	released	option_probability
Jev	imcs21	test	10733909	symptom_071	10733909	0.002276862	0.4294396670302376	not_mentioned	1.0	not_mentioned	correct	ok	not_mentioned	released	option_probability
Jev	imcs21	test	10733909	symptom_072	10733909	0.002276862	0.4294396670302376	not_mentioned	1.0	not_mentioned	correct	ok	not_mentioned	released	option_probability
Jev	imcs21	test	10733909	symptom_073	10733909	0.002276862	0.4294396670302376	not_mentioned	1.0	not_mentioned	correct	ok	not_mentioned	released	option_probability
Jev	imcs21	test	10733909	symptom_074	10733909	0.002276862	0.4294396670302376	not_mentioned	1.0	not_mentioned	correct	ok	not_mentioned	released	option_probability
Jev	imcs21	test	10733909	symptom_075	10733909	0.002276862	0.4294396670302376	not_mentioned	0.97	not_mentioned	correct	ok	not_mentioned	released	option_probability
Jev	imcs21	test	10733909	symptom_076	10733909	0.002276862	0.4294396670302376	not_mentioned	1.0	not_mentioned	correct	ok	not_mentioned	released	option_probability
Jev	imcs21	test	10733909	symptom_077	10733909	0.002276862	0.4294396670302376	not_mentioned	0.9	not_mentioned	correct	ok	not_mentioned	released	option_probability
Jev	imcs21	test	10733909	symptom_078	10733909	0.002276862	0.4294396670302376	not_mentioned	0.99	not_mentioned	correct	ok	not_mentioned	released	option_probability
Jev	imcs21	test	10733909	symptom_079	10733909	0.002276862	0.4294396670302376	not_mentioned	1.0	not_mentioned	correct	ok	not_mentioned	released	option_probability
Jev	imcs21	test	10733909	symptom_080	10733909	0.002276862	0.4294396670302376	not_mentioned	1.0	not_mentioned	correct	ok	not_mentioned	released	option_probability
Jev	imcs21	test	10733909	symptom_081	10733909	0.002276862	0.4294396670302376	not_mentioned	1.0	not_mentioned	correct	ok	not_mentioned	released	option_probability
Jev	imcs21	test	10733909	symptom_082	10733909	0.002276862	0.4294396670302376	not_mentioned	1.0	not_mentioned	correct	ok	not_mentioned	released	option_probability
Jev	imcs21	test	10733909	symptom_083	10733909	0.002276862	0.4294396670302376	not_mentioned	0.93	not_mentioned	correct	ok	not_mentioned	released	option_probability
Jev	imcs21	test	10733909	symptom_084	10733909	0.002276862	0.4294396670302376	not_mentioned	0.63	not_mentioned	correct	ok	not_mentioned	released	option_probability
Jev	imcs21	test	10733909	symptom_085	10733909	0.002276862	0.4294396670302376	not_mentioned	1.0	not_mentioned	correct	ok	not_mentioned	released	option_probability
Jev	imcs21	test	10733909	symptom_086	10733909	0.002276862	0.4294396670302376	positive	0.85	not_mentioned	incorrect	ok	not_mentioned	released	option_probability
Jev	imcs21	test	10733909	symptom_087	10733909	0.002276862	0.4294396670302376	not_mentioned	1.0	not_mentioned	correct	ok	not_mentioned	released	option_probability
Jev	imcs21	test	10733909	symptom_088	10733909	0.002276862	0.4294396670302376	not_mentioned	1.0	not_mentioned	correct	ok	not_mentioned	released	option_probability
Jev	imcs21	test	10733909	symptom_089	10733909	0.002276862	0.4294396670302376	negative	0.83	positive	incorrect	ok	positive	released	option_probability
Jev	imcs21	test	10733909	symptom_090	10733909	0.002276862	0.4294396670302376	not_mentioned	1.0	not_mentioned	correct	ok	not_mentioned	released	option_probability
Jev	imcs21	test	10733909	symptom_091	10733909	0.002276862	0.4294396670302376	not_mentioned	1.0	not_mentioned	correct	ok	not_mentioned	released	option_probability
Jev	imcs21	test	10733909	symptom_092	10733909	0.002276862	0.4294396670302376	not_mentioned	1.0	not_mentioned	correct	ok	not_mentioned	released	option_probability
Jev	imcs21	test	10733909	symptom_093	10733909	0.002276862	0.4294396670302376	not_mentioned	1.0	not_mentioned	correct	ok	not_mentioned	released	option_probability
Jev	imcs21	test	10733909	symptom_094	10733909	0.002276862	0.4294396670302376	not_mentioned	1.0	not_mentioned	correct	ok	not_mentioned	released	option_probability
Jev	imcs21	test	10733909	symptom_095	10733909	0.002276862	0.4294396670302376	not_mentioned	1.0	not_mentioned	correct	ok	not_mentioned	released	option_probability
Jev	imcs21	test	10733909	symptom_096	10733909	0.002276862	0.4294396670302376	not_mentioned	1.0	not_mentioned	correct	ok	not_mentioned	released	option_probability
Jev	imcs21	test	10733909	symptom_097	10733909	0.002276862	0.4294396670302376	not_mentioned	1.0	not_mentioned	correct	ok	not_mentioned	released	option_probability
Jev	imcs21	test	10733909	symptom_098	10733909	0.002276862	0.4294396670302376	not_mentioned	1.0	not_mentioned	correct	ok	not_mentioned	released	option_probability
Jev	imcs21	test	10733909	symptom_099	10733909	0.002276862	0.4294396670302376	not_mentioned	1.0	not_mentioned	correct	ok	not_mentioned	released	option_probability
Jev	imcs21	test	10733909	symptom_100	10733909	0.002276862	0.4294396670302376	not_mentioned	0.95	not_mentioned	correct	ok	not_mentioned	released	option_probability
Jev	imcs21	test	10733909	symptom_101	10733909	0.002276862	0.4294396670302376	not_mentioned	1.0	not_mentioned	correct	ok	not_mentioned	released	option_probability
Jev	imcs21	test	10733909	symptom_102	10733909	0.002276862	0.4294396670302376	not_mentioned	1.0	not_mentioned	correct	ok	not_mentioned	released	option_probability
Jev	imcs21	test	10733909	symptom_103	10733909	0.002276862	0.4294396670302376	not_mentioned	1.0	not_mentioned	correct	ok	not_mentioned	released	option_probability
Jev	imcs21	test	10733909	symptom_104	10733909	0.002276862	0.4294396670302376	not_mentioned	1.0	not_mentioned	correct	ok	not_mentioned	released	option_probability
Jev	imcs21	test	10733909	symptom_105	10733909	0.002276862	0.4294396670302376	not_mentioned	1.0	not_mentioned	correct	ok	not_mentioned	released	option_probability
Jev	imcs21	test	10733909	symptom_106	10733909	0.002276862	0.4294396670302376	not_mentioned	0.99	not_mentioned	correct	ok	not_mentioned	released	option_probability
Jev	imcs21	test	10733909	symptom_107	10733909	0.002276862	0.4294396670302376	not_mentioned	1.0	not_mentioned	correct	ok	not_mentioned	released	option_probability
Jev	imcs21	test	10733909	symptom_108	10733909	0.002276862	0.4294396670302376	uncertain	0.54	positive	incorrect	ok	positive	released	option_probability
Jev	imcs21	test	10733909	symptom_109	10733909	0.002276862	0.4294396670302376	not_mentioned	0.68	not_mentioned	correct	ok	not_mentioned	released	option_probability
Jev	imcs21	test	10733909	symptom_110	10733909	0.002276862	0.4294396670302376	not_mentioned	1.0	not_mentioned	correct	ok	not_mentioned	released	option_probability
Jev	imcs21	test	10733909	symptom_111	10733909	0.002276862	0.4294396670302376	not_mentioned	1.0	not_mentioned	correct	ok	not_mentioned	released	option_probability
Jev	imcs21	test	10733909	symptom_112	10733909	0.002276862	0.4294396670302376	not_mentioned	1.0	not_mentioned	correct	ok	not_mentioned	released	option_probability
Jev	imcs21	test	10733909	symptom_113	10733909	0.002276862	0.4294396670302376	not_mentioned	1.0	not_mentioned	correct	ok	not_mentioned	released	option_probability
Jev	imcs21	test	10733909	symptom_114	10733909	0.002276862	0.4294396670302376	not_mentioned	1.0	not_mentioned	correct	ok	not_mentioned	released	option_probability
Jev	imcs21	test	10733909	symptom_115	10733909	0.002276862	0.4294396670302376	not_mentioned	1.0	not_mentioned	correct	ok	not_mentioned	released	option_probability
Jev	imcs21	test	10733909	symptom_116	10733909	0.002276862	0.4294396670302376	not_mentioned	0.83	not_mentioned	correct	ok	not_mentioned	released	option_probability
Jev	imcs21	test	10733909	symptom_117	10733909	0.002276862	0.4294396670302376	not_mentioned	1.0	not_mentioned	correct	ok	not_mentioned	released	option_probability
Jev	imcs21	test	10733909	symptom_118	10733909	0.002276862	0.4294396670302376	not_mentioned	0.92	not_mentioned	correct	ok	not_mentioned	released	option_probability
Jev	imcs21	test	10733909	symptom_119	10733909	0.002276862	0.4294396670302376	not_mentioned	1.0	not_mentioned	correct	ok	not_mentioned	released	option_probability
Jev	imcs21	test	10733909	symptom_120	10733909	0.002276862	0.4294396670302376	not_mentioned	1.0	not_mentioned	correct	ok	not_mentioned	released	option_probability
Jev	imcs21	test	10733909	symptom_121	10733909	0.002276862	0.4294396670302376	not_mentioned	1.0	not_mentioned	correct	ok	not_mentioned	released	option_probability
Jev	imcs21	test	10733909	symptom_122	10733909	0.002276862	0.4294396670302376	not_mentioned	1.0	not_mentioned	correct	ok	not_mentioned	released	option_probability
Jev	imcs21	test	10733909	symptom_123	10733909	0.002276862	0.4294396670302376	not_mentioned	0.95	not_mentioned	correct	ok	not_mentioned	released	option_probability
Jev	imcs21	test	10733909	symptom_124	10733909	0.002276862	0.4294396670302376	not_mentioned	1.0	not_mentioned	correct	ok	not_mentioned	released	option_probability
Jev	imcs21	test	10733909	symptom_125	10733909	0.002276862	0.4294396670302376	not_mentioned	0.99	not_mentioned	correct	ok	not_mentioned	released	option_probability
Jev	imcs21	test	10733909	symptom_126	10733909	0.002276862	0.4294396670302376	not_mentioned	1.0	not_mentioned	correct	ok	not_mentioned	released	option_probability
Jev	imcs21	test	10733909	symptom_127	10733909	0.002276862	0.4294396670302376	not_mentioned	1.0	not_mentioned	correct	ok	not_mentioned	released	option_probability
Jev	imcs21	test	10733909	symptom_128	10733909	0.002276862	0.4294396670302376	not_mentioned	0.83	not_mentioned	correct	ok	not_mentioned	released	option_probability
Jev	imcs21	test	10733909	symptom_129	10733909	0.002276862	0.4294396670302376	not_mentioned	1.0	not_mentioned	correct	ok	not_mentioned	released	option_probability
Jev	imcs21	test	10733909	symptom_130	10733909	0.002276862	0.4294396670302376	not_mentioned	1.0	not_mentioned	correct	ok	not_mentioned	released	option_probability
Jev	imcs21	test	10733909	symptom_131	10733909	0.002276862	0.4294396670302376	not_mentioned	0.91	not_mentioned	correct	ok	not_mentioned	released	option_probability
Jev	imcs21	test	10733909	symptom_132	10733909	0.002276862	0.4294396670302376	not_mentioned	1.0	not_mentioned	correct	ok	not_mentioned	released	option_probability
Jev	imcs21	test	10733909	symptom_133	10733909	0.002276862	0.4294396670302376	not_mentioned	0.99	not_mentioned	correct	ok	not_mentioned	released	option_probability
Jev	imcs21	test	10733909	symptom_134	10733909	0.002276862	0.4294396670302376	not_mentioned	0.85	not_mentioned	correct	ok	not_mentioned	released	option_probability
Jev	imcs21	test	10733909	symptom_135	10733909	0.002276862	0.4294396670302376	not_mentioned	1.0	not_mentioned	correct	ok	not_mentioned	released	option_probability
Jev	imcs21	test	10733909	symptom_136	10733909	0.002276862	0.4294396670302376	not_mentioned	1.0	not_mentioned	correct	ok	not_mentioned	released	option_probability
Jev	imcs21	test	10733909	symptom_137	10733909	0.002276862	0.4294396670302376	not_mentioned	1.0	not_mentioned	correct	ok	not_mentioned	released	option_probability
Jev	imcs21	test	10733909	symptom_138	10733909	0.002276862	0.4294396670302376	not_mentioned	0.97	not_mentioned	correct	ok	not_mentioned	released	option_probability
Jev	imcs21	test	10733909	symptom_139	10733909	0.002276862	0.4294396670302376	not_mentioned	1.0	not_mentioned	correct	ok	not_mentioned	released	option_probability
Jev	imcs21	test	10733909	symptom_140	10733909	0.002276862	0.4294396670302376	not_mentioned	1.0	not_mentioned	correct	ok	not_mentioned	released	option_probability
Jev	imcs21	test	10733909	symptom_141	10733909	0.002276862	0.4294396670302376	not_mentioned	1.0	not_mentioned	correct	ok	not_mentioned	released	option_probability
Jev	imcs21	test	10733909	symptom_142	10733909	0.002276862	0.4294396670302376	not_mentioned	1.0	not_mentioned	correct	ok	not_mentioned	released	option_probability
Jev	imcs21	test	10733909	symptom_143	10733909	0.002276862	0.4294396670302376	not_mentioned	1.0	not_mentioned	correct	ok	not_mentioned	released	option_probability
Jev	imcs21	test	10733909	symptom_144	10733909	0.002276862	0.4294396670302376	not_mentioned	1.0	not_mentioned	correct	ok	not_mentioned	released	option_probability
Jev	imcs21	test	10733909	symptom_145	10733909	0.002276862	0.4294396670302376	not_mentioned	1.0	not_mentioned	correct	ok	not_mentioned	released	option_probability
Jev	imcs21	test	10733909	symptom_146	10733909	0.002276862	0.4294396670302376	not_mentioned	0.91	not_mentioned	correct	ok	not_mentioned	released	option_probability
Jev	imcs21	test	10733909	symptom_147	10733909	0.002276862	0.4294396670302376	not_mentioned	1.0	not_mentioned	correct	ok	not_mentioned	released	option_probability
Jev	imcs21	test	10733909	symptom_148	10733909	0.002276862	0.4294396670302376	not_mentioned	1.0	not_mentioned	correct	ok	not_mentioned	released	option_probability
Jev	imcs21	test	10733909	symptom_149	10733909	0.002276862	0.4294396670302376	not_mentioned	1.0	not_mentioned	correct	ok	not_mentioned	released	option_probability
Jev	imcs21	test	10733909	symptom_150	10733909	0.002276862	0.4294396670302376	not_mentioned	1.0	not_mentioned	correct	ok	not_mentioned	released	option_probability
Jev	imcs21	test	10733909	symptom_151	10733909	0.002276862	0.4294396670302376	positive	0.94	not_mentioned	incorrect	ok	not_mentioned	released	option_probability
Jev	imcs21	test	10733909	symptom_152	10733909	0.002276862	0.4294396670302376	not_mentioned	1.0	not_mentioned	correct	ok	not_mentioned	released	option_probability
Jev	imcs21	test	10733909	symptom_153	10733909	0.002276862	0.4294396670302376	not_mentioned	1.0	not_mentioned	correct	ok	not_mentioned	released	option_probability
Jev	imcs21	test	10733909	symptom_154	10733909	0.002276862	0.4294396670302376	not_mentioned	0.61	not_mentioned	correct	ok	not_mentioned	released	option_probability
Jev	imcs21	test	10733909	symptom_155	10733909	0.002276862	0.4294396670302376	not_mentioned	0.97	not_mentioned	correct	ok	not_mentioned	released	option_probability
Jev	imcs21	test	10733909	symptom_156	10733909	0.002276862	0.4294396670302376	not_mentioned	1.0	not_mentioned	correct	ok	not_mentioned	released	option_probability
Jev	imcs21	test	10733909	symptom_157	10733909	0.002276862	0.4294396670302376	not_mentioned	1.0	not_mentioned	correct	ok	not_mentioned	released	option_probability
Jev	imcs21	test	10733909	symptom_158	10733909	0.002276862	0.4294396670302376	negative	0.67	not_mentioned	incorrect	ok	not_mentioned	released	option_probability
Jev	imcs21	test	10733909	symptom_159	10733909	0.002276862	0.4294396670302376	not_mentioned	1.0	not_mentioned	correct	ok	not_mentioned	released	option_probability
Jev	imcs21	test	10733909	symptom_160	10733909	0.002276862	0.4294396670302376	not_mentioned	1.0	not_mentioned	correct	ok	not_mentioned	released	option_probability
Jev	imcs21	test	10733909	symptom_161	10733909	0.002276862	0.4294396670302376	not_mentioned	1.0	not_mentioned	correct	ok	not_mentioned	released	option_probability
Jev	imcs21	test	10733909	symptom_162	10733909	0.002276862	0.4294396670302376	not_mentioned	1.0	not_mentioned	correct	ok	not_mentioned	released	option_probability
Jev	imcs21	test	10733909	symptom_163	10733909	0.002276862	0.4294396670302376	not_mentioned	1.0	not_mentioned	correct	ok	not_mentioned	released	option_probability
Jev	imcs21	test	10733909	symptom_164	10733909	0.002276862	0.4294396670302376	not_mentioned	1.0	not_mentioned	correct	ok	not_mentioned	released	option_probability
Jev	imcs21	test	10733909	symptom_165	10733909	0.002276862	0.4294396670302376	not_mentioned	0.9	not_mentioned	correct	ok	not_mentioned	released	option_probability
Jev	imcs21	test	10733909	symptom_166	10733909	0.002276862	0.4294396670302376	not_mentioned	1.0	not_mentioned	correct	ok	not_mentioned	released	option_probability
Jev	imcs21	test	10733909	symptom_167	10733909	0.002276862	0.4294396670302376	not_mentioned	0.86	not_mentioned	correct	ok	not_mentioned	released	option_probability
Jev	imcs21	test	10733909	symptom_168	10733909	0.002276862	0.4294396670302376	not_mentioned	1.0	not_mentioned	correct	ok	not_mentioned	released	option_probability
Jev	imcs21	test	10733909	symptom_169	10733909	0.002276862	0.4294396670302376	not_mentioned	0.96	not_mentioned	correct	ok	not_mentioned	released	option_probability
Jev	imcs21	test	10733909	symptom_170	10733909	0.002276862	0.4294396670302376	not_mentioned	1.0	not_mentioned	correct	ok	not_mentioned	released	option_probability
Jev	imcs21	test	10733909	symptom_171	10733909	0.002276862	0.4294396670302376	not_mentioned	1.0	not_mentioned	correct	ok	not_mentioned	released	option_probability
Jev	imcs21	test	10733909	symptom_172	10733909	0.002276862	0.4294396670302376	not_mentioned	1.0	not_mentioned	correct	ok	not_mentioned	released	option_probability
Jev	imcs21	test	10733909	symptom_173	10733909	0.002276862	0.4294396670302376	not_mentioned	1.0	not_mentioned	correct	ok	not_mentioned	released	option_probability
Jev	imcs21	test	10733909	symptom_174	10733909	0.002276862	0.4294396670302376	not_mentioned	1.0	not_mentioned	correct	ok	not_mentioned	released	option_probability
Jev	imcs21	test	10733909	symptom_175	10733909	0.002276862	0.4294396670302376	not_mentioned	1.0	not_mentioned	correct	ok	not_mentioned	released	option_probability
Jev	imcs21	test	10733909	symptom_176	10733909	0.002276862	0.4294396670302376	not_mentioned	1.0	not_mentioned	correct	ok	not_mentioned	released	option_probability
Jev	imcs21	test	10733909	symptom_177	10733909	0.002276862	0.4294396670302376	not_mentioned	1.0	not_mentioned	correct	ok	not_mentioned	released	option_probability
Jev	imcs21	test	10733909	symptom_178	10733909	0.002276862	0.4294396670302376	not_mentioned	1.0	not_mentioned	correct	ok	not_mentioned	released	option_probability
Jev	imcs21	test	10733909	symptom_179	10733909	0.002276862	0.4294396670302376	not_mentioned	1.0	not_mentioned	correct	ok	not_mentioned	released	option_probability
Jev	imcs21	test	10733909	symptom_180	10733909	0.002276862	0.4294396670302376	not_mentioned	1.0	not_mentioned	correct	ok	not_mentioned	released	option_probability
Jev	imcs21	test	10733909	symptom_181	10733909	0.002276862	0.4294396670302376	not_mentioned	1.0	not_mentioned	correct	ok	not_mentioned	released	option_probability
Jev	imcs21	test	10733909	symptom_182	10733909	0.002276862	0.4294396670302376	not_mentioned	1.0	not_mentioned	correct	ok	not_mentioned	released	option_probability
Jev	imcs21	test	10733909	symptom_183	10733909	0.002276862	0.4294396670302376	not_mentioned	1.0	not_mentioned	correct	ok	not_mentioned	released	option_probability
Jev	imcs21	test	10733909	symptom_184	10733909	0.002276862	0.4294396670302376	not_mentioned	1.0	not_mentioned	correct	ok	not_mentioned	released	option_probability
Jev	imcs21	test	10733909	symptom_185	10733909	0.002276862	0.4294396670302376	not_mentioned	0.66	not_mentioned	correct	ok	not_mentioned	released	option_probability
Jev	imcs21	test	10733909	symptom_186	10733909	0.002276862	0.4294396670302376	not_mentioned	1.0	not_mentioned	correct	ok	not_mentioned	released	option_probability
Jev	imcs21	test	10733909	symptom_187	10733909	0.002276862	0.4294396670302376	not_mentioned	0.98	not_mentioned	correct	ok	not_mentioned	released	option_probability
Jev	imcs21	test	10733909	symptom_188	10733909	0.002276862	0.4294396670302376	not_mentioned	1.0	not_mentioned	correct	ok	not_mentioned	released	option_probability
Jev	imcs21	test	10733909	symptom_189	10733909	0.002276862	0.4294396670302376	not_mentioned	1.0	not_mentioned	correct	ok	not_mentioned	released	option_probability
Jev	imcs21	test	10733909	symptom_190	10733909	0.002276862	0.4294396670302376	not_mentioned	1.0	not_mentioned	correct	ok	not_mentioned	released	option_probability
Jev	imcs21	test	10733909	symptom_191	10733909	0.002276862	0.4294396670302376	not_mentioned	0.77	not_mentioned	correct	ok	not_mentioned	released	option_probability
Jev	imcs21	test	10733909	symptom_192	10733909	0.002276862	0.4294396670302376	not_mentioned	1.0	not_mentioned	correct	ok	not_mentioned	released	option_probability
Jev	imcs21	test	10733909	symptom_193	10733909	0.002276862	0.4294396670302376	not_mentioned	1.0	not_mentioned	correct	ok	not_mentioned	released	option_probability
Jev	imcs21	test	10733909	symptom_194	10733909	0.002276862	0.4294396670302376	not_mentioned	1.0	not_mentioned	correct	ok	not_mentioned	released	option_probability
Jev	imcs21	test	10733909	symptom_195	10733909	0.002276862	0.4294396670302376	not_mentioned	1.0	not_mentioned	correct	ok	not_mentioned	released	option_probability
Jev	imcs21	test	10733909	symptom_196	10733909	0.002276862	0.4294396670302376	not_mentioned	1.0	not_mentioned	correct	ok	not_mentioned	released	option_probability
Jev	imcs21	test	10733909	symptom_197	10733909	0.002276862	0.4294396670302376	not_mentioned	1.0	not_mentioned	correct	ok	not_mentioned	released	option_probability
Jev	imcs21	test	10733909	symptom_198	10733909	0.002276862	0.4294396670302376	not_mentioned	1.0	not_mentioned	correct	ok	not_mentioned	released	option_probability
Jev	imcs21	test	10733909	symptom_199	10733909	0.002276862	0.4294396670302376	not_mentioned	1.0	not_mentioned	correct	ok	not_mentioned	released	option_probability
Jev	imcs21	test	10733909	symptom_200	10733909	0.002276862	0.4294396670302376	not_mentioned	1.0	not_mentioned	correct	ok	not_mentioned	released	option_probability
Jev	imcs21	test	10733909	symptom_201	10733909	0.002276862	0.4294396670302376	not_mentioned	1.0	not_mentioned	correct	ok	not_mentioned	released	option_probability
Jev	imcs21	test	10733909	symptom_202	10733909	0.002276862	0.4294396670302376	not_mentioned	0.89	not_mentioned	correct	ok	not_mentioned	released	option_probability
Jev	imcs21	test	10733909	symptom_203	10733909	0.002276862	0.4294396670302376	not_mentioned	1.0	not_mentioned	correct	ok	not_mentioned	released	option_probability
Jev	imcs21	test	10733909	symptom_204	10733909	0.002276862	0.4294396670302376	not_mentioned	1.0	not_mentioned	correct	ok	not_mentioned	released	option_probability
Jev	imcs21	test	10733909	symptom_205	10733909	0.002276862	0.4294396670302376	not_mentioned	1.0	not_mentioned	correct	ok	not_mentioned	released	option_probability
Jev	imcs21	test	10733909	symptom_206	10733909	0.002276862	0.4294396670302376	not_mentioned	1.0	not_mentioned	correct	ok	not_mentioned	released	option_probability
Jev	imcs21	test	10733909	symptom_207	10733909	0.002276862	0.4294396670302376	not_mentioned	1.0	not_mentioned	correct	ok	not_mentioned	released	option_probability
Jev	imcs21	test	10733909	symptom_208	10733909	0.002276862	0.4294396670302376	not_mentioned	1.0	not_mentioned	correct	ok	not_mentioned	released	option_probability
Jev	imcs21	test	10733909	symptom_209	10733909	0.002276862	0.4294396670302376	not_mentioned	1.0	not_mentioned	correct	ok	not_mentioned	released	option_probability
Jev	imcs21	test	10733909	symptom_210	10733909	0.002276862	0.4294396670302376	not_mentioned	1.0	not_mentioned	correct	ok	not_mentioned	released	option_probability
Jev	imcs21	test	10733909	symptom_211	10733909	0.002276862	0.4294396670302376	not_mentioned	1.0	not_mentioned	correct	ok	not_mentioned	released	option_probability
Jev	imcs21	test	10733909	symptom_212	10733909	0.002276862	0.4294396670302376	not_mentioned	1.0	not_mentioned	correct	ok	not_mentioned	released	option_probability
Jev	imcs21	test	10733909	symptom_213	10733909	0.002276862	0.4294396670302376	not_mentioned	0.85	not_mentioned	correct	ok	not_mentioned	released	option_probability
Jev	imcs21	test	10733909	symptom_214	10733909	0.002276862	0.4294396670302376	not_mentioned	1.0	not_mentioned	correct	ok	not_mentioned	released	option_probability
Jev	imcs21	test	10733909	symptom_215	10733909	0.002276862	0.4294396670302376	not_mentioned	1.0	not_mentioned	correct	ok	not_mentioned	released	option_probability
Jev	imcs21	test	10733909	symptom_216	10733909	0.002276862	0.4294396670302376	not_mentioned	1.0	not_mentioned	correct	ok	not_mentioned	released	option_probability
Jev	imcs21	test	10733909	symptom_217	10733909	0.002276862	0.4294396670302376	not_mentioned	1.0	not_mentioned	correct	ok	not_mentioned	released	option_probability
Jev	imcs21	test	10733909	symptom_218	10733909	0.002276862	0.4294396670302376	not_mentioned	1.0	not_mentioned	correct	ok	not_mentioned	released	option_probability
Jev	imcs21	test	10733909	symptom_219	10733909	0.002276862	0.4294396670302376	not_mentioned	1.0	not_mentioned	correct	ok	not_mentioned	released	option_probability
Jev	imcs21	test	10733909	symptom_220	10733909	0.002276862	0.4294396670302376	not_mentioned	1.0	not_mentioned	correct	ok	not_mentioned	released	option_probability
Jev	imcs21	test	10733909	symptom_221	10733909	0.002276862	0.4294396670302376	not_mentioned	1.0	not_mentioned	correct	ok	not_mentioned	released	option_probability
Jev	imcs21	test	10733909	symptom_222	10733909	0.002276862	0.4294396670302376	not_mentioned	1.0	not_mentioned	correct	ok	not_mentioned	released	option_probability
Jev	imcs21	test	10733909	symptom_223	10733909	0.002276862	0.4294396670302376	not_mentioned	1.0	not_mentioned	correct	ok	not_mentioned	released	option_probability
Jev	imcs21	test	10733909	symptom_224	10733909	0.002276862	0.4294396670302376	not_mentioned	1.0	not_mentioned	correct	ok	not_mentioned	released	option_probability
Jev	imcs21	test	10733909	symptom_225	10733909	0.002276862	0.4294396670302376	not_mentioned	0.98	not_mentioned	correct	ok	not_mentioned	released	option_probability
Jev	imcs21	test	10733909	symptom_226	10733909	0.002276862	0.4294396670302376	not_mentioned	1.0	not_mentioned	correct	ok	not_mentioned	released	option_probability
Jev	imcs21	test	10733909	symptom_227	10733909	0.002276862	0.4294396670302376	not_mentioned	1.0	not_mentioned	correct	ok	not_mentioned	released	option_probability
Jev	imcs21	test	10733909	symptom_228	10733909	0.002276862	0.4294396670302376	not_mentioned	1.0	not_mentioned	correct	ok	not_mentioned	released	option_probability
Jev	imcs21	test	10733909	symptom_229	10733909	0.002276862	0.4294396670302376	not_mentioned	1.0	not_mentioned	correct	ok	not_mentioned	released	option_probability
Jev	imcs21	test	10733909	symptom_230	10733909	0.002276862	0.4294396670302376	not_mentioned	1.0	not_mentioned	correct	ok	not_mentioned	released	option_probability
Jev	imcs21	test	10733909	symptom_231	10733909	0.002276862	0.4294396670302376	not_mentioned	1.0	not_mentioned	correct	ok	not_mentioned	released	option_probability
Jev	imcs21	test	10733909	symptom_232	10733909	0.002276862	0.4294396670302376	not_mentioned	1.0	not_mentioned	correct	ok	not_mentioned	released	option_probability
Jev	imcs21	test	10733909	symptom_233	10733909	0.002276862	0.4294396670302376	not_mentioned	1.0	not_mentioned	correct	ok	not_mentioned	released	option_probability
Jev	imcs21	test	10733909	symptom_234	10733909	0.002276862	0.4294396670302376	not_mentioned	1.0	not_mentioned	correct	ok	not_mentioned	released	option_probability
Jev	imcs21	test	10733909	symptom_235	10733909	0.002276862	0.4294396670302376	not_mentioned	1.0	not_mentioned	correct	ok	not_mentioned	released	option_probability
Jev	imcs21	test	10733909	symptom_236	10733909	0.002276862	0.4294396670302376	not_mentioned	1.0	not_mentioned	correct	ok	not_mentioned	released	option_probability
Jev	imcs21	test	10733909	symptom_237	10733909	0.002276862	0.4294396670302376	not_mentioned	0.97	not_mentioned	correct	ok	not_mentioned	released	option_probability
Jev	imcs21	test	10733909	symptom_238	10733909	0.002276862	0.4294396670302376	not_mentioned	1.0	not_mentioned	correct	ok	not_mentioned	released	option_probability
Jev	imcs21	test	10733909	symptom_239	10733909	0.002276862	0.4294396670302376	not_mentioned	1.0	not_mentioned	correct	ok	not_mentioned	released	option_probability
Jev	imcs21	test	10733909	symptom_240	10733909	0.002276862	0.4294396670302376	not_mentioned	1.0	not_mentioned	correct	ok	not_mentioned	released	option_probability
Jev	imcs21	test	10733909	symptom_241	10733909	0.002276862	0.4294396670302376	not_mentioned	1.0	not_mentioned	correct	ok	not_mentioned	released	option_probability
Jev	imcs21	test	10733909	symptom_242	10733909	0.002276862	0.4294396670302376	not_mentioned	0.96	not_mentioned	correct	ok	not_mentioned	released	option_probability
Jev	imcs21	test	10733909	symptom_243	10733909	0.002276862	0.4294396670302376	not_mentioned	0.99	not_mentioned	correct	ok	not_mentioned	released	option_probability
Jev	imcs21	test	10733909	symptom_244	10733909	0.002276862	0.4294396670302376	not_mentioned	0.91	not_mentioned	correct	ok	not_mentioned	released	option_probability
Jev	imcs21	test	10733909	symptom_245	10733909	0.002276862	0.4294396670302376	not_mentioned	0.99	not_mentioned	correct	ok	not_mentioned	released	option_probability
Jev	imcs21	test	10733909	symptom_246	10733909	0.002276862	0.4294396670302376	not_mentioned	1.0	not_mentioned	correct	ok	not_mentioned	released	option_probability
Jev	imcs21	test	10733909	symptom_247	10733909	0.002276862	0.4294396670302376	not_mentioned	1.0	not_mentioned	correct	ok	not_mentioned	released	option_probability
Jev	imcs21	test	10733909	symptom_248	10733909	0.002276862	0.4294396670302376	not_mentioned	1.0	not_mentioned	correct	ok	not_mentioned	released	option_probability
Jev	imcs21	test	10733909	symptom_249	10733909	0.002276862	0.4294396670302376	not_mentioned	1.0	not_mentioned	correct	ok	not_mentioned	released	option_probability
Jev	imcs21	test	10733909	symptom_250	10733909	0.002276862	0.4294396670302376	not_mentioned	1.0	not_mentioned	correct	ok	not_mentioned	released	option_probability
Jev	imcs21	test	10733909	symptom_251	10733909	0.002276862	0.4294396670302376	not_mentioned	1.0	not_mentioned	correct	ok	not_mentioned	released	option_probability
Jev	imcs21	test	10733909	symptom_252	10733909	0.002276862	0.4294396670302376	not_mentioned	1.0	not_mentioned	correct	ok	not_mentioned	released	option_probability
Jev	imcs21	test	10733909	symptom_253	10733909	0.002276862	0.4294396670302376	not_mentioned	1.0	not_mentioned	correct	ok	not_mentioned	released	option_probability
Jev	imcs21	test	10733909	symptom_254	10733909	0.002276862	0.4294396670302376	not_mentioned	1.0	not_mentioned	correct	ok	not_mentioned	released	option_probability
Jev	imcs21	test	10733909	symptom_255	10733909	0.002276862	0.4294396670302376	not_mentioned	1.0	not_mentioned	correct	ok	not_mentioned	released	option_probability
Jev	imcs21	test	10733909	symptom_256	10733909	0.002276862	0.4294396670302376	not_mentioned	1.0	not_mentioned	correct	ok	not_mentioned	released	option_probability
Jev	imcs21	test	10733909	symptom_257	10733909	0.002276862	0.4294396670302376	not_mentioned	1.0	not_mentioned	correct	ok	not_mentioned	released	option_probability
Jev	imcs21	test	10733909	symptom_258	10733909	0.002276862	0.4294396670302376	not_mentioned	1.0	not_mentioned	correct	ok	not_mentioned	released	option_probability
Jev	imcs21	test	10733909	symptom_259	10733909	0.002276862	0.4294396670302376	not_mentioned	1.0	not_mentioned	correct	ok	not_mentioned	released	option_probability
Jev	imcs21	test	10733909	symptom_260	10733909	0.002276862	0.4294396670302376	positive	0.97	not_mentioned	incorrect	ok	not_mentioned	released	option_probability
Jev	imcs21	test	10733909	symptom_261	10733909	0.002276862	0.4294396670302376	not_mentioned	1.0	not_mentioned	correct	ok	not_mentioned	released	option_probability
Jev	imcs21	test	10733909	symptom_262	10733909	0.002276862	0.4294396670302376	not_mentioned	1.0	not_mentioned	correct	ok	not_mentioned	released	option_probability
Jev	imcs21	test	10733909	symptom_263	10733909	0.002276862	0.4294396670302376	not_mentioned	1.0	not_mentioned	correct	ok	not_mentioned	released	option_probability
Jev	imcs21	test	10733909	symptom_264	10733909	0.002276862	0.4294396670302376	not_mentioned	1.0	not_mentioned	correct	ok	not_mentioned	released	option_probability
Jev	imcs21	test	10733909	symptom_265	10733909	0.002276862	0.4294396670302376	not_mentioned	1.0	not_mentioned	correct	ok	not_mentioned	released	option_probability
Jev	imcs21	test	10733909	symptom_266	10733909	0.002276862	0.4294396670302376	not_mentioned	1.0	not_mentioned	correct	ok	not_mentioned	released	option_probability
Jev	imcs21	test	10733909	symptom_267	10733909	0.002276862	0.4294396670302376	not_mentioned	1.0	not_mentioned	correct	ok	not_mentioned	released	option_probability
Jev	imcs21	test	10733909	symptom_268	10733909	0.002276862	0.4294396670302376	not_mentioned	1.0	not_mentioned	correct	ok	not_mentioned	released	option_probability
Jev	imcs21	test	10733909	symptom_269	10733909	0.002276862	0.4294396670302376	not_mentioned	1.0	not_mentioned	correct	ok	not_mentioned	released	option_probability
Jev	imcs21	test	10733909	symptom_270	10733909	0.002276862	0.4294396670302376	not_mentioned	0.99	not_mentioned	correct	ok	not_mentioned	released	option_probability
Jev	imcs21	test	10733909	symptom_271	10733909	0.002276862	0.4294396670302376	not_mentioned	1.0	not_mentioned	correct	ok	not_mentioned	released	option_probability
Jev	imcs21	test	10733909	symptom_272	10733909	0.002276862	0.4294396670302376	not_mentioned	1.0	not_mentioned	correct	ok	not_mentioned	released	option_probability
Jev	imcs21	test	10733909	symptom_273	10733909	0.002276862	0.4294396670302376	not_mentioned	1.0	not_mentioned	correct	ok	not_mentioned	released	option_probability
Jev	imcs21	test	10733909	symptom_274	10733909	0.002276862	0.4294396670302376	not_mentioned	1.0	not_mentioned	correct	ok	not_mentioned	released	option_probability
Jev	imcs21	test	10733909	symptom_275	10733909	0.002276862	0.4294396670302376	not_mentioned	1.0	not_mentioned	correct	ok	not_mentioned	released	option_probability
Jev	imcs21	test	10733909	symptom_276	10733909	0.002276862	0.4294396670302376	not_mentioned	1.0	not_mentioned	correct	ok	not_mentioned	released	option_probability
Jev	imcs21	test	10733909	symptom_277	10733909	0.002276862	0.4294396670302376	not_mentioned	1.0	not_mentioned	correct	ok	not_mentioned	released	option_probability
Jev	imcs21	test	10733909	symptom_278	10733909	0.002276862	0.4294396670302376	not_mentioned	1.0	not_mentioned	correct	ok	not_mentioned	released	option_probability
Jev	imcs21	test	10733909	symptom_279	10733909	0.002276862	0.4294396670302376	not_mentioned	1.0	not_mentioned	correct	ok	not_mentioned	released	option_probability
Jev	imcs21	test	10733909	symptom_280	10733909	0.002276862	0.4294396670302376	not_mentioned	1.0	not_mentioned	correct	ok	not_mentioned	released	option_probability
Jev	imcs21	test	10733909	symptom_281	10733909	0.002276862	0.4294396670302376	not_mentioned	1.0	not_mentioned	correct	ok	not_mentioned	released	option_probability
Jev	imcs21	test	10733909	symptom_282	10733909	0.002276862	0.4294396670302376	not_mentioned	1.0	not_mentioned	correct	ok	not_mentioned	released	option_probability
Jev	imcs21	test	10733909	symptom_283	10733909	0.002276862	0.4294396670302376	not_mentioned	1.0	not_mentioned	correct	ok	not_mentioned	released	option_probability
Jev	imcs21	test	10733909	symptom_284	10733909	0.002276862	0.4294396670302376	not_mentioned	1.0	not_mentioned	correct	ok	not_mentioned	released	option_probability
Jev	imcs21	test	10733909	symptom_285	10733909	0.002276862	0.4294396670302376	not_mentioned	1.0	not_mentioned	correct	ok	not_mentioned	released	option_probability
Jev	imcs21	test	10733909	symptom_286	10733909	0.002276862	0.4294396670302376	not_mentioned	1.0	not_mentioned	correct	ok	not_mentioned	released	option_probability
Jev	imcs21	test	10733909	symptom_287	10733909	0.002276862	0.4294396670302376	not_mentioned	1.0	not_mentioned	correct	ok	not_mentioned	released	option_probability
Jev	imcs21	test	10733909	symptom_288	10733909	0.002276862	0.4294396670302376	not_mentioned	1.0	not_mentioned	correct	ok	not_mentioned	released	option_probability
Jev	imcs21	test	10733909	symptom_289	10733909	0.002276862	0.4294396670302376	not_mentioned	1.0	not_mentioned	correct	ok	not_mentioned	released	option_probability
Jev	imcs21	test	10733909	symptom_290	10733909	0.002276862	0.4294396670302376	not_mentioned	1.0	not_mentioned	correct	ok	not_mentioned	released	option_probability
Jev	imcs21	test	10733909	symptom_291	10733909	0.002276862	0.4294396670302376	not_mentioned	1.0	not_mentioned	correct	ok	not_mentioned	released	option_probability
Jev	imcs21	test	10733909	symptom_292	10733909	0.002276862	0.4294396670302376	not_mentioned	1.0	not_mentioned	correct	ok	not_mentioned	released	option_probability
Jev	imcs21	test	10733909	symptom_293	10733909	0.002276862	0.4294396670302376	not_mentioned	1.0	not_mentioned	correct	ok	not_mentioned	released	option_probability
Jev	imcs21	test	10733909	symptom_294	10733909	0.002276862	0.4294396670302376	not_mentioned	1.0	not_mentioned	correct	ok	not_mentioned	released	option_probability
Jev	imcs21	test	10733909	symptom_295	10733909	0.002276862	0.4294396670302376	not_mentioned	1.0	not_mentioned	correct	ok	not_mentioned	released	option_probability
Jev	imcs21	test	10733909	symptom_296	10733909	0.002276862	0.4294396670302376	not_mentioned	1.0	not_mentioned	correct	ok	not_mentioned	released	option_probability
Jev	imcs21	test	10733909	symptom_297	10733909	0.002276862	0.4294396670302376	not_mentioned	1.0	not_mentioned	correct	ok	not_mentioned	released	option_probability
Jev	imcs21	test	10733909	symptom_298	10733909	0.002276862	0.4294396670302376	not_mentioned	1.0	not_mentioned	correct	ok	not_mentioned	released	option_probability
Jev	imcs21	test	10733909	symptom_299	10733909	0.002276862	0.4294396670302376	not_mentioned	1.0	not_mentioned	correct	ok	not_mentioned	released	option_probability
Jev	imcs21	test	10733909	symptom_300	10733909	0.002276862	0.4294396670302376	not_mentioned	1.0	not_mentioned	correct	ok	not_mentioned	released	option_probability
Jev	imcs21	test	10733909	symptom_301	10733909	0.002276862	0.4294396670302376	not_mentioned	0.76	not_mentioned	correct	ok	not_mentioned	released	option_probability
Jev	imcs21	test	10733909	symptom_302	10733909	0.002276862	0.4294396670302376	not_mentioned	1.0	not_mentioned	correct	ok	not_mentioned	released	option_probability
Jev	imcs21	test	10733909	symptom_303	10733909	0.002276862	0.4294396670302376	not_mentioned	1.0	not_mentioned	correct	ok	not_mentioned	released	option_probability
Jev	imcs21	test	10733909	symptom_304	10733909	0.002276862	0.4294396670302376	not_mentioned	1.0	not_mentioned	correct	ok	not_mentioned	released	option_probability
Jev	imcs21	test	10733909	symptom_305	10733909	0.002276862	0.4294396670302376	not_mentioned	1.0	not_mentioned	correct	ok	not_mentioned	released	option_probability
Jev	imcs21	test	10733909	symptom_306	10733909	0.002276862	0.4294396670302376	not_mentioned	1.0	not_mentioned	correct	ok	not_mentioned	released	option_probability
Jev	imcs21	test	10733909	symptom_307	10733909	0.002276862	0.4294396670302376	not_mentioned	1.0	not_mentioned	correct	ok	not_mentioned	released	option_probability
Jev	imcs21	test	10733909	symptom_308	10733909	0.002276862	0.4294396670302376	not_mentioned	0.99	not_mentioned	correct	ok	not_mentioned	released	option_probability
Jev	imcs21	test	10733909	symptom_309	10733909	0.002276862	0.4294396670302376	not_mentioned	1.0	not_mentioned	correct	ok	not_mentioned	released	option_probability
Jev	imcs21	test	10733909	symptom_310	10733909	0.002276862	0.4294396670302376	not_mentioned	1.0	not_mentioned	correct	ok	not_mentioned	released	option_probability
Jev	imcs21	test	10733909	symptom_311	10733909	0.002276862	0.4294396670302376	not_mentioned	1.0	not_mentioned	correct	ok	not_mentioned	released	option_probability
Jev	imcs21	test	10733909	symptom_312	10733909	0.002276862	0.4294396670302376	not_mentioned	1.0	not_mentioned	correct	ok	not_mentioned	released	option_probability
Jev	imcs21	test	10733909	symptom_313	10733909	0.002276862	0.4294396670302376	not_mentioned	1.0	not_mentioned	correct	ok	not_mentioned	released	option_probability
Jev	imcs21	test	10733909	symptom_314	10733909	0.002276862	0.4294396670302376	not_mentioned	1.0	not_mentioned	correct	ok	not_mentioned	released	option_probability
Jev	imcs21	test	10733909	symptom_315	10733909	0.002276862	0.4294396670302376	not_mentioned	1.0	not_mentioned	correct	ok	not_mentioned	released	option_probability
Jev	imcs21	test	10733909	symptom_316	10733909	0.002276862	0.4294396670302376	not_mentioned	1.0	not_mentioned	correct	ok	not_mentioned	released	option_probability
Jev	imcs21	test	10733909	symptom_317	10733909	0.002276862	0.4294396670302376	not_mentioned	1.0	not_mentioned	correct	ok	not_mentioned	released	option_probability
Jev	imcs21	test	10733909	symptom_318	10733909	0.002276862	0.4294396670302376	not_mentioned	1.0	not_mentioned	correct	ok	not_mentioned	released	option_probability
Jev	imcs21	test	10733909	symptom_319	10733909	0.002276862	0.4294396670302376	not_mentioned	0.88	not_mentioned	correct	ok	not_mentioned	released	option_probability
Jev	imcs21	test	10733909	symptom_320	10733909	0.002276862	0.4294396670302376	not_mentioned	1.0	not_mentioned	correct	ok	not_mentioned	released	option_probability
Jev	imcs21	test	10733909	symptom_321	10733909	0.002276862	0.4294396670302376	not_mentioned	1.0	not_mentioned	correct	ok	not_mentioned	released	option_probability
Jev	imcs21	test	10733909	symptom_322	10733909	0.002276862	0.4294396670302376	not_mentioned	1.0	not_mentioned	correct	ok	not_mentioned	released	option_probability
Jev	imcs21	test	10733909	symptom_323	10733909	0.002276862	0.4294396670302376	not_mentioned	1.0	not_mentioned	correct	ok	not_mentioned	released	option_probability
Jev	imcs21	test	10733909	symptom_324	10733909	0.002276862	0.4294396670302376	not_mentioned	1.0	not_mentioned	correct	ok	not_mentioned	released	option_probability
Jev	imcs21	test	10733909	symptom_325	10733909	0.002276862	0.4294396670302376	not_mentioned	1.0	not_mentioned	correct	ok	not_mentioned	released	option_probability
Jev	imcs21	test	10733909	symptom_326	10733909	0.002276862	0.4294396670302376	not_mentioned	1.0	not_mentioned	correct	ok	not_mentioned	released	option_probability
Jev	imcs21	test	10733909	symptom_327	10733909	0.002276862	0.4294396670302376	not_mentioned	1.0	not_mentioned	correct	ok	not_mentioned	released	option_probability
Jev	imcs21	test	10733909	symptom_328	10733909	0.002276862	0.4294396670302376	not_mentioned	1.0	not_mentioned	correct	ok	not_mentioned	released	option_probability
Jev	imcs21	test	10733909	symptom_329	10733909	0.002276862	0.4294396670302376	not_mentioned	1.0	not_mentioned	correct	ok	not_mentioned	released	option_probability
Jev	imcs21	test	10733909	symptom_330	10733909	0.002276862	0.4294396670302376	not_mentioned	1.0	not_mentioned	correct	ok	not_mentioned	released	option_probability
Jev	imcs21	test	10734728	symptom_000	10734728	0.0022864800000000005	0.43295633303932846	positive	1.0	positive	correct	ok	positive	released	option_probability
Jev	imcs21	test	10734728	symptom_001	10734728	0.0022864800000000005	0.43295633303932846	negative	0.98	negative	correct	ok	negative	released	option_probability
Jev	imcs21	test	10734728	symptom_002	10734728	0.0022864800000000005	0.43295633303932846	not_mentioned	0.66	uncertain	incorrect	ok	uncertain	released	option_probability
Jev	imcs21	test	10734728	symptom_003	10734728	0.0022864800000000005	0.43295633303932846	not_mentioned	0.97	not_mentioned	correct	ok	not_mentioned	released	option_probability
Jev	imcs21	test	10734728	symptom_004	10734728	0.0022864800000000005	0.43295633303932846	not_mentioned	0.95	not_mentioned	correct	ok	not_mentioned	released	option_probability
Jev	imcs21	test	10734728	symptom_005	10734728	0.0022864800000000005	0.43295633303932846	positive	1.0	positive	correct	ok	positive	released	option_probability
Jev	imcs21	test	10734728	symptom_006	10734728	0.0022864800000000005	0.43295633303932846	uncertain	0.45999999999999996	uncertain	correct	ok	uncertain	released	option_probability
Jev	imcs21	test	10734728	symptom_007	10734728	0.0022864800000000005	0.43295633303932846	not_mentioned	0.61	not_mentioned	correct	ok	not_mentioned	released	option_probability
Jev	imcs21	test	10734728	symptom_008	10734728	0.0022864800000000005	0.43295633303932846	not_mentioned	0.99	not_mentioned	correct	ok	not_mentioned	released	option_probability
Jev	imcs21	test	10734728	symptom_009	10734728	0.0022864800000000005	0.43295633303932846	negative	0.55	not_mentioned	incorrect	ok	not_mentioned	released	option_probability
Jev	imcs21	test	10734728	symptom_010	10734728	0.0022864800000000005	0.43295633303932846	not_mentioned	0.98	not_mentioned	correct	ok	not_mentioned	released	option_probability
Jev	imcs21	test	10734728	symptom_011	10734728	0.0022864800000000005	0.43295633303932846	not_mentioned	0.94	not_mentioned	correct	ok	not_mentioned	released	option_probability
Jev	imcs21	test	10734728	symptom_012	10734728	0.0022864800000000005	0.43295633303932846	uncertain	0.96	uncertain	correct	ok	uncertain	released	option_probability
Jev	imcs21	test	10734728	symptom_013	10734728	0.0022864800000000005	0.43295633303932846	uncertain	0.88	uncertain	correct	ok	uncertain	released	option_probability
Jev	imcs21	test	10734728	symptom_014	10734728	0.0022864800000000005	0.43295633303932846	not_mentioned	0.91	not_mentioned	correct	ok	not_mentioned	released	option_probability
Jev	imcs21	test	10734728	symptom_015	10734728	0.0022864800000000005	0.43295633303932846	not_mentioned	0.68	not_mentioned	correct	ok	not_mentioned	released	option_probability
Jev	imcs21	test	10734728	symptom_016	10734728	0.0022864800000000005	0.43295633303932846	not_mentioned	1.0	not_mentioned	correct	ok	not_mentioned	released	option_probability
Jev	imcs21	test	10734728	symptom_017	10734728	0.0022864800000000005	0.43295633303932846	uncertain	0.5	not_mentioned	incorrect	ok	not_mentioned	released	option_probability
Jev	imcs21	test	10734728	symptom_018	10734728	0.0022864800000000005	0.43295633303932846	uncertain	0.6	not_mentioned	incorrect	ok	not_mentioned	released	option_probability
Jev	imcs21	test	10734728	symptom_019	10734728	0.0022864800000000005	0.43295633303932846	positive	0.99	positive	correct	ok	positive	released	option_probability
Jev	imcs21	test	10734728	symptom_020	10734728	0.0022864800000000005	0.43295633303932846	not_mentioned	1.0	not_mentioned	correct	ok	not_mentioned	released	option_probability
Jev	imcs21	test	10734728	symptom_021	10734728	0.0022864800000000005	0.43295633303932846	not_mentioned	0.71	not_mentioned	correct	ok	not_mentioned	released	option_probability
Jev	imcs21	test	10734728	symptom_022	10734728	0.0022864800000000005	0.43295633303932846	not_mentioned	0.85	not_mentioned	correct	ok	not_mentioned	released	option_probability
Jev	imcs21	test	10734728	symptom_023	10734728	0.0022864800000000005	0.43295633303932846	not_mentioned	1.0	not_mentioned	correct	ok	not_mentioned	released	option_probability
Jev	imcs21	test	10734728	symptom_024	10734728	0.0022864800000000005	0.43295633303932846	not_mentioned	0.99	not_mentioned	correct	ok	not_mentioned	released	option_probability
Jev	imcs21	test	10734728	symptom_025	10734728	0.0022864800000000005	0.43295633303932846	not_mentioned	1.0	not_mentioned	correct	ok	not_mentioned	released	option_probability
Jev	imcs21	test	10734728	symptom_026	10734728	0.0022864800000000005	0.43295633303932846	not_mentioned	0.88	not_mentioned	correct	ok	not_mentioned	released	option_probability
Jev	imcs21	test	10734728	symptom_027	10734728	0.0022864800000000005	0.43295633303932846	not_mentioned	1.0	not_mentioned	correct	ok	not_mentioned	released	option_probability
Jev	imcs21	test	10734728	symptom_028	10734728	0.0022864800000000005	0.43295633303932846	not_mentioned	1.0	not_mentioned	correct	ok	not_mentioned	released	option_probability
Jev	imcs21	test	10734728	symptom_029	10734728	0.0022864800000000005	0.43295633303932846	not_mentioned	1.0	not_mentioned	correct	ok	not_mentioned	released	option_probability
Jev	imcs21	test	10734728	symptom_030	10734728	0.0022864800000000005	0.43295633303932846	not_mentioned	1.0	not_mentioned	correct	ok	not_mentioned	released	option_probability
Jev	imcs21	test	10734728	symptom_031	10734728	0.0022864800000000005	0.43295633303932846	not_mentioned	1.0	not_mentioned	correct	ok	not_mentioned	released	option_probability
Jev	imcs21	test	10734728	symptom_032	10734728	0.0022864800000000005	0.43295633303932846	not_mentioned	1.0	not_mentioned	correct	ok	not_mentioned	released	option_probability
Jev	imcs21	test	10734728	symptom_033	10734728	0.0022864800000000005	0.43295633303932846	not_mentioned	1.0	not_mentioned	correct	ok	not_mentioned	released	option_probability
Jev	imcs21	test	10734728	symptom_034	10734728	0.0022864800000000005	0.43295633303932846	not_mentioned	1.0	not_mentioned	correct	ok	not_mentioned	released	option_probability
Jev	imcs21	test	10734728	symptom_035	10734728	0.0022864800000000005	0.43295633303932846	not_mentioned	0.99	not_mentioned	correct	ok	not_mentioned	released	option_probability
Jev	imcs21	test	10734728	symptom_036	10734728	0.0022864800000000005	0.43295633303932846	not_mentioned	0.96	not_mentioned	correct	ok	not_mentioned	released	option_probability
Jev	imcs21	test	10734728	symptom_037	10734728	0.0022864800000000005	0.43295633303932846	not_mentioned	1.0	not_mentioned	correct	ok	not_mentioned	released	option_probability
Jev	imcs21	test	10734728	symptom_038	10734728	0.0022864800000000005	0.43295633303932846	not_mentioned	0.99	not_mentioned	correct	ok	not_mentioned	released	option_probability
Jev	imcs21	test	10734728	symptom_039	10734728	0.0022864800000000005	0.43295633303932846	not_mentioned	1.0	not_mentioned	correct	ok	not_mentioned	released	option_probability
Jev	imcs21	test	10734728	symptom_040	10734728	0.0022864800000000005	0.43295633303932846	positive	1.0	positive	correct	ok	positive	released	option_probability
Jev	imcs21	test	10734728	symptom_041	10734728	0.0022864800000000005	0.43295633303932846	not_mentioned	1.0	not_mentioned	correct	ok	not_mentioned	released	option_probability
Jev	imcs21	test	10734728	symptom_042	10734728	0.0022864800000000005	0.43295633303932846	not_mentioned	0.97	not_mentioned	correct	ok	not_mentioned	released	option_probability
Jev	imcs21	test	10734728	symptom_043	10734728	0.0022864800000000005	0.43295633303932846	not_mentioned	0.55	not_mentioned	correct	ok	not_mentioned	released	option_probability
Jev	imcs21	test	10734728	symptom_044	10734728	0.0022864800000000005	0.43295633303932846	positive	0.85	not_mentioned	incorrect	ok	not_mentioned	released	option_probability
Jev	imcs21	test	10734728	symptom_045	10734728	0.0022864800000000005	0.43295633303932846	not_mentioned	0.99	not_mentioned	correct	ok	not_mentioned	released	option_probability
Jev	imcs21	test	10734728	symptom_046	10734728	0.0022864800000000005	0.43295633303932846	not_mentioned	0.98	not_mentioned	correct	ok	not_mentioned	released	option_probability
Jev	imcs21	test	10734728	symptom_047	10734728	0.0022864800000000005	0.43295633303932846	uncertain	0.67	not_mentioned	incorrect	ok	not_mentioned	released	option_probability
Jev	imcs21	test	10734728	symptom_048	10734728	0.0022864800000000005	0.43295633303932846	negative	0.51	not_mentioned	incorrect	ok	not_mentioned	released	option_probability
Jev	imcs21	test	10734728	symptom_049	10734728	0.0022864800000000005	0.43295633303932846	not_mentioned	0.97	not_mentioned	correct	ok	not_mentioned	released	option_probability
Jev	imcs21	test	10734728	symptom_050	10734728	0.0022864800000000005	0.43295633303932846	not_mentioned	1.0	not_mentioned	correct	ok	not_mentioned	released	option_probability
Jev	imcs21	test	10734728	symptom_051	10734728	0.0022864800000000005	0.43295633303932846	not_mentioned	1.0	not_mentioned	correct	ok	not_mentioned	released	option_probability
Jev	imcs21	test	10734728	symptom_052	10734728	0.0022864800000000005	0.43295633303932846	not_mentioned	1.0	not_mentioned	correct	ok	not_mentioned	released	option_probability
Jev	imcs21	test	10734728	symptom_053	10734728	0.0022864800000000005	0.43295633303932846	not_mentioned	1.0	not_mentioned	correct	ok	not_mentioned	released	option_probability
Jev	imcs21	test	10734728	symptom_054	10734728	0.0022864800000000005	0.43295633303932846	not_mentioned	1.0	not_mentioned	correct	ok	not_mentioned	released	option_probability
Jev	imcs21	test	10734728	symptom_055	10734728	0.0022864800000000005	0.43295633303932846	not_mentioned	1.0	not_mentioned	correct	ok	not_mentioned	released	option_probability
Jev	imcs21	test	10734728	symptom_056	10734728	0.0022864800000000005	0.43295633303932846	not_mentioned	1.0	not_mentioned	correct	ok	not_mentioned	released	option_probability
Jev	imcs21	test	10734728	symptom_057	10734728	0.0022864800000000005	0.43295633303932846	not_mentioned	1.0	not_mentioned	correct	ok	not_mentioned	released	option_probability
Jev	imcs21	test	10734728	symptom_058	10734728	0.0022864800000000005	0.43295633303932846	not_mentioned	0.84	not_mentioned	correct	ok	not_mentioned	released	option_probability
Jev	imcs21	test	10734728	symptom_059	10734728	0.0022864800000000005	0.43295633303932846	not_mentioned	1.0	not_mentioned	correct	ok	not_mentioned	released	option_probability
Jev	imcs21	test	10734728	symptom_060	10734728	0.0022864800000000005	0.43295633303932846	not_mentioned	1.0	not_mentioned	correct	ok	not_mentioned	released	option_probability
Jev	imcs21	test	10734728	symptom_061	10734728	0.0022864800000000005	0.43295633303932846	not_mentioned	1.0	not_mentioned	correct	ok	not_mentioned	released	option_probability
Jev	imcs21	test	10734728	symptom_062	10734728	0.0022864800000000005	0.43295633303932846	not_mentioned	1.0	not_mentioned	correct	ok	not_mentioned	released	option_probability
Jev	imcs21	test	10734728	symptom_063	10734728	0.0022864800000000005	0.43295633303932846	not_mentioned	1.0	not_mentioned	correct	ok	not_mentioned	released	option_probability
Jev	imcs21	test	10734728	symptom_064	10734728	0.0022864800000000005	0.43295633303932846	not_mentioned	1.0	not_mentioned	correct	ok	not_mentioned	released	option_probability
Jev	imcs21	test	10734728	symptom_065	10734728	0.0022864800000000005	0.43295633303932846	not_mentioned	1.0	not_mentioned	correct	ok	not_mentioned	released	option_probability
Jev	imcs21	test	10734728	symptom_066	10734728	0.0022864800000000005	0.43295633303932846	not_mentioned	1.0	not_mentioned	correct	ok	not_mentioned	released	option_probability
Jev	imcs21	test	10734728	symptom_067	10734728	0.0022864800000000005	0.43295633303932846	not_mentioned	1.0	not_mentioned	correct	ok	not_mentioned	released	option_probability
Jev	imcs21	test	10734728	symptom_068	10734728	0.0022864800000000005	0.43295633303932846	not_mentioned	0.63	not_mentioned	correct	ok	not_mentioned	released	option_probability
Jev	imcs21	test	10734728	symptom_069	10734728	0.0022864800000000005	0.43295633303932846	not_mentioned	1.0	not_mentioned	correct	ok	not_mentioned	released	option_probability
Jev	imcs21	test	10734728	symptom_070	10734728	0.0022864800000000005	0.43295633303932846	not_mentioned	1.0	not_mentioned	correct	ok	not_mentioned	released	option_probability
Jev	imcs21	test	10734728	symptom_071	10734728	0.0022864800000000005	0.43295633303932846	not_mentioned	1.0	not_mentioned	correct	ok	not_mentioned	released	option_probability
Jev	imcs21	test	10734728	symptom_072	10734728	0.0022864800000000005	0.43295633303932846	not_mentioned	1.0	not_mentioned	correct	ok	not_mentioned	released	option_probability
Jev	imcs21	test	10734728	symptom_073	10734728	0.0022864800000000005	0.43295633303932846	not_mentioned	1.0	not_mentioned	correct	ok	not_mentioned	released	option_probability
Jev	imcs21	test	10734728	symptom_074	10734728	0.0022864800000000005	0.43295633303932846	not_mentioned	1.0	not_mentioned	correct	ok	not_mentioned	released	option_probability
Jev	imcs21	test	10734728	symptom_075	10734728	0.0022864800000000005	0.43295633303932846	not_mentioned	1.0	not_mentioned	correct	ok	not_mentioned	released	option_probability
Jev	imcs21	test	10734728	symptom_076	10734728	0.0022864800000000005	0.43295633303932846	not_mentioned	0.99	not_mentioned	correct	ok	not_mentioned	released	option_probability
Jev	imcs21	test	10734728	symptom_077	10734728	0.0022864800000000005	0.43295633303932846	not_mentioned	1.0	not_mentioned	correct	ok	not_mentioned	released	option_probability
Jev	imcs21	test	10734728	symptom_078	10734728	0.0022864800000000005	0.43295633303932846	not_mentioned	1.0	not_mentioned	correct	ok	not_mentioned	released	option_probability
Jev	imcs21	test	10734728	symptom_079	10734728	0.0022864800000000005	0.43295633303932846	positive	1.0	not_mentioned	incorrect	ok	not_mentioned	released	option_probability
Jev	imcs21	test	10734728	symptom_080	10734728	0.0022864800000000005	0.43295633303932846	not_mentioned	1.0	not_mentioned	correct	ok	not_mentioned	released	option_probability
Jev	imcs21	test	10734728	symptom_081	10734728	0.0022864800000000005	0.43295633303932846	not_mentioned	1.0	not_mentioned	correct	ok	not_mentioned	released	option_probability
Jev	imcs21	test	10734728	symptom_082	10734728	0.0022864800000000005	0.43295633303932846	not_mentioned	1.0	not_mentioned	correct	ok	not_mentioned	released	option_probability
Jev	imcs21	test	10734728	symptom_083	10734728	0.0022864800000000005	0.43295633303932846	not_mentioned	1.0	not_mentioned	correct	ok	not_mentioned	released	option_probability
Jev	imcs21	test	10734728	symptom_084	10734728	0.0022864800000000005	0.43295633303932846	not_mentioned	0.79	not_mentioned	correct	ok	not_mentioned	released	option_probability
Jev	imcs21	test	10734728	symptom_085	10734728	0.0022864800000000005	0.43295633303932846	not_mentioned	1.0	not_mentioned	correct	ok	not_mentioned	released	option_probability
Jev	imcs21	test	10734728	symptom_086	10734728	0.0022864800000000005	0.43295633303932846	not_mentioned	0.99	not_mentioned	correct	ok	not_mentioned	released	option_probability
Jev	imcs21	test	10734728	symptom_087	10734728	0.0022864800000000005	0.43295633303932846	not_mentioned	1.0	not_mentioned	correct	ok	not_mentioned	released	option_probability
Jev	imcs21	test	10734728	symptom_088	10734728	0.0022864800000000005	0.43295633303932846	not_mentioned	1.0	not_mentioned	correct	ok	not_mentioned	released	option_probability
Jev	imcs21	test	10734728	symptom_089	10734728	0.0022864800000000005	0.43295633303932846	not_mentioned	0.98	not_mentioned	correct	ok	not_mentioned	released	option_probability
Jev	imcs21	test	10734728	symptom_090	10734728	0.0022864800000000005	0.43295633303932846	not_mentioned	1.0	not_mentioned	correct	ok	not_mentioned	released	option_probability
Jev	imcs21	test	10734728	symptom_091	10734728	0.0022864800000000005	0.43295633303932846	not_mentioned	1.0	not_mentioned	correct	ok	not_mentioned	released	option_probability
Jev	imcs21	test	10734728	symptom_092	10734728	0.0022864800000000005	0.43295633303932846	not_mentioned	1.0	not_mentioned	correct	ok	not_mentioned	released	option_probability
Jev	imcs21	test	10734728	symptom_093	10734728	0.0022864800000000005	0.43295633303932846	not_mentioned	1.0	not_mentioned	correct	ok	not_mentioned	released	option_probability
Jev	imcs21	test	10734728	symptom_094	10734728	0.0022864800000000005	0.43295633303932846	not_mentioned	1.0	not_mentioned	correct	ok	not_mentioned	released	option_probability
Jev	imcs21	test	10734728	symptom_095	10734728	0.0022864800000000005	0.43295633303932846	not_mentioned	1.0	not_mentioned	correct	ok	not_mentioned	released	option_probability
Jev	imcs21	test	10734728	symptom_096	10734728	0.0022864800000000005	0.43295633303932846	not_mentioned	1.0	not_mentioned	correct	ok	not_mentioned	released	option_probability
Jev	imcs21	test	10734728	symptom_097	10734728	0.0022864800000000005	0.43295633303932846	not_mentioned	1.0	not_mentioned	correct	ok	not_mentioned	released	option_probability
Jev	imcs21	test	10734728	symptom_098	10734728	0.0022864800000000005	0.43295633303932846	not_mentioned	1.0	not_mentioned	correct	ok	not_mentioned	released	option_probability
Jev	imcs21	test	10734728	symptom_099	10734728	0.0022864800000000005	0.43295633303932846	not_mentioned	1.0	not_mentioned	correct	ok	not_mentioned	released	option_probability
Jev	imcs21	test	10734728	symptom_100	10734728	0.0022864800000000005	0.43295633303932846	not_mentioned	1.0	not_mentioned	correct	ok	not_mentioned	released	option_probability
Jev	imcs21	test	10734728	symptom_101	10734728	0.0022864800000000005	0.43295633303932846	not_mentioned	1.0	not_mentioned	correct	ok	not_mentioned	released	option_probability
Jev	imcs21	test	10734728	symptom_102	10734728	0.0022864800000000005	0.43295633303932846	not_mentioned	1.0	not_mentioned	correct	ok	not_mentioned	released	option_probability
Jev	imcs21	test	10734728	symptom_103	10734728	0.0022864800000000005	0.43295633303932846	not_mentioned	1.0	not_mentioned	correct	ok	not_mentioned	released	option_probability
Jev	imcs21	test	10734728	symptom_104	10734728	0.0022864800000000005	0.43295633303932846	not_mentioned	1.0	not_mentioned	correct	ok	not_mentioned	released	option_probability
Jev	imcs21	test	10734728	symptom_105	10734728	0.0022864800000000005	0.43295633303932846	not_mentioned	1.0	not_mentioned	correct	ok	not_mentioned	released	option_probability
Jev	imcs21	test	10734728	symptom_106	10734728	0.0022864800000000005	0.43295633303932846	not_mentioned	1.0	not_mentioned	correct	ok	not_mentioned	released	option_probability
Jev	imcs21	test	10734728	symptom_107	10734728	0.0022864800000000005	0.43295633303932846	not_mentioned	1.0	not_mentioned	correct	ok	not_mentioned	released	option_probability
Jev	imcs21	test	10734728	symptom_108	10734728	0.0022864800000000005	0.43295633303932846	not_mentioned	1.0	not_mentioned	correct	ok	not_mentioned	released	option_probability
Jev	imcs21	test	10734728	symptom_109	10734728	0.0022864800000000005	0.43295633303932846	not_mentioned	1.0	not_mentioned	correct	ok	not_mentioned	released	option_probability
Jev	imcs21	test	10734728	symptom_110	10734728	0.0022864800000000005	0.43295633303932846	not_mentioned	1.0	not_mentioned	correct	ok	not_mentioned	released	option_probability
Jev	imcs21	test	10734728	symptom_111	10734728	0.0022864800000000005	0.43295633303932846	not_mentioned	1.0	not_mentioned	correct	ok	not_mentioned	released	option_probability
Jev	imcs21	test	10734728	symptom_112	10734728	0.0022864800000000005	0.43295633303932846	not_mentioned	1.0	not_mentioned	correct	ok	not_mentioned	released	option_probability
Jev	imcs21	test	10734728	symptom_113	10734728	0.0022864800000000005	0.43295633303932846	not_mentioned	1.0	not_mentioned	correct	ok	not_mentioned	released	option_probability
Jev	imcs21	test	10734728	symptom_114	10734728	0.0022864800000000005	0.43295633303932846	not_mentioned	1.0	not_mentioned	correct	ok	not_mentioned	released	option_probability
Jev	imcs21	test	10734728	symptom_115	10734728	0.0022864800000000005	0.43295633303932846	not_mentioned	1.0	not_mentioned	correct	ok	not_mentioned	released	option_probability
Jev	imcs21	test	10734728	symptom_116	10734728	0.0022864800000000005	0.43295633303932846	not_mentioned	1.0	not_mentioned	correct	ok	not_mentioned	released	option_probability
Jev	imcs21	test	10734728	symptom_117	10734728	0.0022864800000000005	0.43295633303932846	not_mentioned	1.0	not_mentioned	correct	ok	not_mentioned	released	option_probability
Jev	imcs21	test	10734728	symptom_118	10734728	0.0022864800000000005	0.43295633303932846	not_mentioned	1.0	not_mentioned	correct	ok	not_mentioned	released	option_probability
Jev	imcs21	test	10734728	symptom_119	10734728	0.0022864800000000005	0.43295633303932846	not_mentioned	1.0	not_mentioned	correct	ok	not_mentioned	released	option_probability
Jev	imcs21	test	10734728	symptom_120	10734728	0.0022864800000000005	0.43295633303932846	not_mentioned	1.0	not_mentioned	correct	ok	not_mentioned	released	option_probability
Jev	imcs21	test	10734728	symptom_121	10734728	0.0022864800000000005	0.43295633303932846	not_mentioned	1.0	not_mentioned	correct	ok	not_mentioned	released	option_probability
Jev	imcs21	test	10734728	symptom_122	10734728	0.0022864800000000005	0.43295633303932846	not_mentioned	1.0	not_mentioned	correct	ok	not_mentioned	released	option_probability
Jev	imcs21	test	10734728	symptom_123	10734728	0.0022864800000000005	0.43295633303932846	not_mentioned	1.0	not_mentioned	correct	ok	not_mentioned	released	option_probability
Jev	imcs21	test	10734728	symptom_124	10734728	0.0022864800000000005	0.43295633303932846	not_mentioned	1.0	not_mentioned	correct	ok	not_mentioned	released	option_probability
Jev	imcs21	test	10734728	symptom_125	10734728	0.0022864800000000005	0.43295633303932846	not_mentioned	1.0	not_mentioned	correct	ok	not_mentioned	released	option_probability
Jev	imcs21	test	10734728	symptom_126	10734728	0.0022864800000000005	0.43295633303932846	not_mentioned	1.0	not_mentioned	correct	ok	not_mentioned	released	option_probability
Jev	imcs21	test	10734728	symptom_127	10734728	0.0022864800000000005	0.43295633303932846	not_mentioned	1.0	not_mentioned	correct	ok	not_mentioned	released	option_probability
Jev	imcs21	test	10734728	symptom_128	10734728	0.0022864800000000005	0.43295633303932846	not_mentioned	1.0	not_mentioned	correct	ok	not_mentioned	released	option_probability
Jev	imcs21	test	10734728	symptom_129	10734728	0.0022864800000000005	0.43295633303932846	not_mentioned	1.0	not_mentioned	correct	ok	not_mentioned	released	option_probability
Jev	imcs21	test	10734728	symptom_130	10734728	0.0022864800000000005	0.43295633303932846	not_mentioned	1.0	not_mentioned	correct	ok	not_mentioned	released	option_probability
Jev	imcs21	test	10734728	symptom_131	10734728	0.0022864800000000005	0.43295633303932846	not_mentioned	0.91	not_mentioned	correct	ok	not_mentioned	released	option_probability
Jev	imcs21	test	10734728	symptom_132	10734728	0.0022864800000000005	0.43295633303932846	not_mentioned	1.0	not_mentioned	correct	ok	not_mentioned	released	option_probability
Jev	imcs21	test	10734728	symptom_133	10734728	0.0022864800000000005	0.43295633303932846	not_mentioned	1.0	not_mentioned	correct	ok	not_mentioned	released	option_probability
Jev	imcs21	test	10734728	symptom_134	10734728	0.0022864800000000005	0.43295633303932846	not_mentioned	1.0	not_mentioned	correct	ok	not_mentioned	released	option_probability
Jev	imcs21	test	10734728	symptom_135	10734728	0.0022864800000000005	0.43295633303932846	not_mentioned	1.0	not_mentioned	correct	ok	not_mentioned	released	option_probability
Jev	imcs21	test	10734728	symptom_136	10734728	0.0022864800000000005	0.43295633303932846	not_mentioned	1.0	not_mentioned	correct	ok	not_mentioned	released	option_probability
Jev	imcs21	test	10734728	symptom_137	10734728	0.0022864800000000005	0.43295633303932846	not_mentioned	1.0	not_mentioned	correct	ok	not_mentioned	released	option_probability
Jev	imcs21	test	10734728	symptom_138	10734728	0.0022864800000000005	0.43295633303932846	not_mentioned	1.0	not_mentioned	correct	ok	not_mentioned	released	option_probability
Jev	imcs21	test	10734728	symptom_139	10734728	0.0022864800000000005	0.43295633303932846	not_mentioned	1.0	not_mentioned	correct	ok	not_mentioned	released	option_probability
Jev	imcs21	test	10734728	symptom_140	10734728	0.0022864800000000005	0.43295633303932846	not_mentioned	1.0	not_mentioned	correct	ok	not_mentioned	released	option_probability
Jev	imcs21	test	10734728	symptom_141	10734728	0.0022864800000000005	0.43295633303932846	not_mentioned	1.0	not_mentioned	correct	ok	not_mentioned	released	option_probability
Jev	imcs21	test	10734728	symptom_142	10734728	0.0022864800000000005	0.43295633303932846	not_mentioned	1.0	not_mentioned	correct	ok	not_mentioned	released	option_probability
Jev	imcs21	test	10734728	symptom_143	10734728	0.0022864800000000005	0.43295633303932846	not_mentioned	1.0	not_mentioned	correct	ok	not_mentioned	released	option_probability
Jev	imcs21	test	10734728	symptom_144	10734728	0.0022864800000000005	0.43295633303932846	not_mentioned	1.0	not_mentioned	correct	ok	not_mentioned	released	option_probability
Jev	imcs21	test	10734728	symptom_145	10734728	0.0022864800000000005	0.43295633303932846	not_mentioned	1.0	not_mentioned	correct	ok	not_mentioned	released	option_probability
Jev	imcs21	test	10734728	symptom_146	10734728	0.0022864800000000005	0.43295633303932846	not_mentioned	0.71	not_mentioned	correct	ok	not_mentioned	released	option_probability
Jev	imcs21	test	10734728	symptom_147	10734728	0.0022864800000000005	0.43295633303932846	not_mentioned	1.0	not_mentioned	correct	ok	not_mentioned	released	option_probability
Jev	imcs21	test	10734728	symptom_148	10734728	0.0022864800000000005	0.43295633303932846	not_mentioned	1.0	not_mentioned	correct	ok	not_mentioned	released	option_probability
Jev	imcs21	test	10734728	symptom_149	10734728	0.0022864800000000005	0.43295633303932846	not_mentioned	1.0	not_mentioned	correct	ok	not_mentioned	released	option_probability
Jev	imcs21	test	10734728	symptom_150	10734728	0.0022864800000000005	0.43295633303932846	not_mentioned	1.0	not_mentioned	correct	ok	not_mentioned	released	option_probability
Jev	imcs21	test	10734728	symptom_151	10734728	0.0022864800000000005	0.43295633303932846	not_mentioned	1.0	not_mentioned	correct	ok	not_mentioned	released	option_probability
Jev	imcs21	test	10734728	symptom_152	10734728	0.0022864800000000005	0.43295633303932846	not_mentioned	1.0	not_mentioned	correct	ok	not_mentioned	released	option_probability
Jev	imcs21	test	10734728	symptom_153	10734728	0.0022864800000000005	0.43295633303932846	not_mentioned	1.0	not_mentioned	correct	ok	not_mentioned	released	option_probability
Jev	imcs21	test	10734728	symptom_154	10734728	0.0022864800000000005	0.43295633303932846	uncertain	0.97	not_mentioned	incorrect	ok	not_mentioned	released	option_probability
Jev	imcs21	test	10734728	symptom_155	10734728	0.0022864800000000005	0.43295633303932846	not_mentioned	1.0	not_mentioned	correct	ok	not_mentioned	released	option_probability
Jev	imcs21	test	10734728	symptom_156	10734728	0.0022864800000000005	0.43295633303932846	not_mentioned	1.0	not_mentioned	correct	ok	not_mentioned	released	option_probability
Jev	imcs21	test	10734728	symptom_157	10734728	0.0022864800000000005	0.43295633303932846	not_mentioned	1.0	not_mentioned	correct	ok	not_mentioned	released	option_probability
Jev	imcs21	test	10734728	symptom_158	10734728	0.0022864800000000005	0.43295633303932846	not_mentioned	1.0	not_mentioned	correct	ok	not_mentioned	released	option_probability
Jev	imcs21	test	10734728	symptom_159	10734728	0.0022864800000000005	0.43295633303932846	not_mentioned	1.0	not_mentioned	correct	ok	not_mentioned	released	option_probability
Jev	imcs21	test	10734728	symptom_160	10734728	0.0022864800000000005	0.43295633303932846	not_mentioned	1.0	not_mentioned	correct	ok	not_mentioned	released	option_probability
Jev	imcs21	test	10734728	symptom_161	10734728	0.0022864800000000005	0.43295633303932846	not_mentioned	1.0	not_mentioned	correct	ok	not_mentioned	released	option_probability
Jev	imcs21	test	10734728	symptom_162	10734728	0.0022864800000000005	0.43295633303932846	not_mentioned	1.0	not_mentioned	correct	ok	not_mentioned	released	option_probability
Jev	imcs21	test	10734728	symptom_163	10734728	0.0022864800000000005	0.43295633303932846	not_mentioned	1.0	not_mentioned	correct	ok	not_mentioned	released	option_probability
Jev	imcs21	test	10734728	symptom_164	10734728	0.0022864800000000005	0.43295633303932846	not_mentioned	1.0	not_mentioned	correct	ok	not_mentioned	released	option_probability
Jev	imcs21	test	10734728	symptom_165	10734728	0.0022864800000000005	0.43295633303932846	not_mentioned	0.99	not_mentioned	correct	ok	not_mentioned	released	option_probability
Jev	imcs21	test	10734728	symptom_166	10734728	0.0022864800000000005	0.43295633303932846	not_mentioned	1.0	not_mentioned	correct	ok	not_mentioned	released	option_probability
Jev	imcs21	test	10734728	symptom_167	10734728	0.0022864800000000005	0.43295633303932846	not_mentioned	0.94	not_mentioned	correct	ok	not_mentioned	released	option_probability
Jev	imcs21	test	10734728	symptom_168	10734728	0.0022864800000000005	0.43295633303932846	not_mentioned	1.0	not_mentioned	correct	ok	not_mentioned	released	option_probability
Jev	imcs21	test	10734728	symptom_169	10734728	0.0022864800000000005	0.43295633303932846	not_mentioned	0.98	not_mentioned	correct	ok	not_mentioned	released	option_probability
Jev	imcs21	test	10734728	symptom_170	10734728	0.0022864800000000005	0.43295633303932846	not_mentioned	1.0	not_mentioned	correct	ok	not_mentioned	released	option_probability
Jev	imcs21	test	10734728	symptom_171	10734728	0.0022864800000000005	0.43295633303932846	not_mentioned	1.0	not_mentioned	correct	ok	not_mentioned	released	option_probability
Jev	imcs21	test	10734728	symptom_172	10734728	0.0022864800000000005	0.43295633303932846	not_mentioned	1.0	not_mentioned	correct	ok	not_mentioned	released	option_probability
Jev	imcs21	test	10734728	symptom_173	10734728	0.0022864800000000005	0.43295633303932846	not_mentioned	1.0	not_mentioned	correct	ok	not_mentioned	released	option_probability
Jev	imcs21	test	10734728	symptom_174	10734728	0.0022864800000000005	0.43295633303932846	not_mentioned	1.0	not_mentioned	correct	ok	not_mentioned	released	option_probability
Jev	imcs21	test	10734728	symptom_175	10734728	0.0022864800000000005	0.43295633303932846	not_mentioned	1.0	not_mentioned	correct	ok	not_mentioned	released	option_probability
Jev	imcs21	test	10734728	symptom_176	10734728	0.0022864800000000005	0.43295633303932846	not_mentioned	1.0	not_mentioned	correct	ok	not_mentioned	released	option_probability
Jev	imcs21	test	10734728	symptom_177	10734728	0.0022864800000000005	0.43295633303932846	not_mentioned	1.0	not_mentioned	correct	ok	not_mentioned	released	option_probability
Jev	imcs21	test	10734728	symptom_178	10734728	0.0022864800000000005	0.43295633303932846	not_mentioned	1.0	not_mentioned	correct	ok	not_mentioned	released	option_probability
Jev	imcs21	test	10734728	symptom_179	10734728	0.0022864800000000005	0.43295633303932846	not_mentioned	1.0	not_mentioned	correct	ok	not_mentioned	released	option_probability
Jev	imcs21	test	10734728	symptom_180	10734728	0.0022864800000000005	0.43295633303932846	not_mentioned	1.0	not_mentioned	correct	ok	not_mentioned	released	option_probability
Jev	imcs21	test	10734728	symptom_181	10734728	0.0022864800000000005	0.43295633303932846	not_mentioned	1.0	not_mentioned	correct	ok	not_mentioned	released	option_probability
Jev	imcs21	test	10734728	symptom_182	10734728	0.0022864800000000005	0.43295633303932846	not_mentioned	1.0	not_mentioned	correct	ok	not_mentioned	released	option_probability
Jev	imcs21	test	10734728	symptom_183	10734728	0.0022864800000000005	0.43295633303932846	not_mentioned	1.0	not_mentioned	correct	ok	not_mentioned	released	option_probability
Jev	imcs21	test	10734728	symptom_184	10734728	0.0022864800000000005	0.43295633303932846	not_mentioned	1.0	not_mentioned	correct	ok	not_mentioned	released	option_probability
Jev	imcs21	test	10734728	symptom_185	10734728	0.0022864800000000005	0.43295633303932846	not_mentioned	0.64	not_mentioned	correct	ok	not_mentioned	released	option_probability
Jev	imcs21	test	10734728	symptom_186	10734728	0.0022864800000000005	0.43295633303932846	not_mentioned	1.0	not_mentioned	correct	ok	not_mentioned	released	option_probability
Jev	imcs21	test	10734728	symptom_187	10734728	0.0022864800000000005	0.43295633303932846	not_mentioned	0.79	not_mentioned	correct	ok	not_mentioned	released	option_probability
Jev	imcs21	test	10734728	symptom_188	10734728	0.0022864800000000005	0.43295633303932846	not_mentioned	1.0	not_mentioned	correct	ok	not_mentioned	released	option_probability
Jev	imcs21	test	10734728	symptom_189	10734728	0.0022864800000000005	0.43295633303932846	not_mentioned	1.0	not_mentioned	correct	ok	not_mentioned	released	option_probability
Jev	imcs21	test	10734728	symptom_190	10734728	0.0022864800000000005	0.43295633303932846	not_mentioned	1.0	not_mentioned	correct	ok	not_mentioned	released	option_probability
Jev	imcs21	test	10734728	symptom_191	10734728	0.0022864800000000005	0.43295633303932846	not_mentioned	1.0	not_mentioned	correct	ok	not_mentioned	released	option_probability
Jev	imcs21	test	10734728	symptom_192	10734728	0.0022864800000000005	0.43295633303932846	not_mentioned	1.0	not_mentioned	correct	ok	not_mentioned	released	option_probability
Jev	imcs21	test	10734728	symptom_193	10734728	0.0022864800000000005	0.43295633303932846	not_mentioned	1.0	not_mentioned	correct	ok	not_mentioned	released	option_probability
Jev	imcs21	test	10734728	symptom_194	10734728	0.0022864800000000005	0.43295633303932846	not_mentioned	1.0	not_mentioned	correct	ok	not_mentioned	released	option_probability
Jev	imcs21	test	10734728	symptom_195	10734728	0.0022864800000000005	0.43295633303932846	not_mentioned	1.0	not_mentioned	correct	ok	not_mentioned	released	option_probability
Jev	imcs21	test	10734728	symptom_196	10734728	0.0022864800000000005	0.43295633303932846	not_mentioned	1.0	not_mentioned	correct	ok	not_mentioned	released	option_probability
Jev	imcs21	test	10734728	symptom_197	10734728	0.0022864800000000005	0.43295633303932846	not_mentioned	1.0	not_mentioned	correct	ok	not_mentioned	released	option_probability
Jev	imcs21	test	10734728	symptom_198	10734728	0.0022864800000000005	0.43295633303932846	not_mentioned	1.0	not_mentioned	correct	ok	not_mentioned	released	option_probability
Jev	imcs21	test	10734728	symptom_199	10734728	0.0022864800000000005	0.43295633303932846	not_mentioned	0.99	not_mentioned	correct	ok	not_mentioned	released	option_probability
Jev	imcs21	test	10734728	symptom_200	10734728	0.0022864800000000005	0.43295633303932846	not_mentioned	1.0	not_mentioned	correct	ok	not_mentioned	released	option_probability
Jev	imcs21	test	10734728	symptom_201	10734728	0.0022864800000000005	0.43295633303932846	uncertain	0.72	not_mentioned	incorrect	ok	not_mentioned	released	option_probability
Jev	imcs21	test	10734728	symptom_202	10734728	0.0022864800000000005	0.43295633303932846	not_mentioned	0.99	not_mentioned	correct	ok	not_mentioned	released	option_probability
Jev	imcs21	test	10734728	symptom_203	10734728	0.0022864800000000005	0.43295633303932846	not_mentioned	1.0	not_mentioned	correct	ok	not_mentioned	released	option_probability
Jev	imcs21	test	10734728	symptom_204	10734728	0.0022864800000000005	0.43295633303932846	not_mentioned	1.0	not_mentioned	correct	ok	not_mentioned	released	option_probability
Jev	imcs21	test	10734728	symptom_205	10734728	0.0022864800000000005	0.43295633303932846	not_mentioned	1.0	not_mentioned	correct	ok	not_mentioned	released	option_probability
Jev	imcs21	test	10734728	symptom_206	10734728	0.0022864800000000005	0.43295633303932846	not_mentioned	1.0	not_mentioned	correct	ok	not_mentioned	released	option_probability
Jev	imcs21	test	10734728	symptom_207	10734728	0.0022864800000000005	0.43295633303932846	not_mentioned	1.0	not_mentioned	correct	ok	not_mentioned	released	option_probability
Jev	imcs21	test	10734728	symptom_208	10734728	0.0022864800000000005	0.43295633303932846	not_mentioned	1.0	not_mentioned	correct	ok	not_mentioned	released	option_probability
Jev	imcs21	test	10734728	symptom_209	10734728	0.0022864800000000005	0.43295633303932846	not_mentioned	1.0	not_mentioned	correct	ok	not_mentioned	released	option_probability
Jev	imcs21	test	10734728	symptom_210	10734728	0.0022864800000000005	0.43295633303932846	not_mentioned	1.0	not_mentioned	correct	ok	not_mentioned	released	option_probability
Jev	imcs21	test	10734728	symptom_211	10734728	0.0022864800000000005	0.43295633303932846	not_mentioned	1.0	not_mentioned	correct	ok	not_mentioned	released	option_probability
Jev	imcs21	test	10734728	symptom_212	10734728	0.0022864800000000005	0.43295633303932846	not_mentioned	1.0	not_mentioned	correct	ok	not_mentioned	released	option_probability
Jev	imcs21	test	10734728	symptom_213	10734728	0.0022864800000000005	0.43295633303932846	not_mentioned	1.0	not_mentioned	correct	ok	not_mentioned	released	option_probability
Jev	imcs21	test	10734728	symptom_214	10734728	0.0022864800000000005	0.43295633303932846	not_mentioned	1.0	not_mentioned	correct	ok	not_mentioned	released	option_probability
Jev	imcs21	test	10734728	symptom_215	10734728	0.0022864800000000005	0.43295633303932846	not_mentioned	1.0	not_mentioned	correct	ok	not_mentioned	released	option_probability
Jev	imcs21	test	10734728	symptom_216	10734728	0.0022864800000000005	0.43295633303932846	not_mentioned	1.0	not_mentioned	correct	ok	not_mentioned	released	option_probability
Jev	imcs21	test	10734728	symptom_217	10734728	0.0022864800000000005	0.43295633303932846	not_mentioned	1.0	not_mentioned	correct	ok	not_mentioned	released	option_probability
Jev	imcs21	test	10734728	symptom_218	10734728	0.0022864800000000005	0.43295633303932846	not_mentioned	1.0	not_mentioned	correct	ok	not_mentioned	released	option_probability
Jev	imcs21	test	10734728	symptom_219	10734728	0.0022864800000000005	0.43295633303932846	not_mentioned	1.0	not_mentioned	correct	ok	not_mentioned	released	option_probability
Jev	imcs21	test	10734728	symptom_220	10734728	0.0022864800000000005	0.43295633303932846	not_mentioned	1.0	not_mentioned	correct	ok	not_mentioned	released	option_probability
Jev	imcs21	test	10734728	symptom_221	10734728	0.0022864800000000005	0.43295633303932846	not_mentioned	1.0	not_mentioned	correct	ok	not_mentioned	released	option_probability
Jev	imcs21	test	10734728	symptom_222	10734728	0.0022864800000000005	0.43295633303932846	not_mentioned	1.0	not_mentioned	correct	ok	not_mentioned	released	option_probability
Jev	imcs21	test	10734728	symptom_223	10734728	0.0022864800000000005	0.43295633303932846	not_mentioned	1.0	not_mentioned	correct	ok	not_mentioned	released	option_probability
Jev	imcs21	test	10734728	symptom_224	10734728	0.0022864800000000005	0.43295633303932846	not_mentioned	1.0	not_mentioned	correct	ok	not_mentioned	released	option_probability
Jev	imcs21	test	10734728	symptom_225	10734728	0.0022864800000000005	0.43295633303932846	not_mentioned	1.0	not_mentioned	correct	ok	not_mentioned	released	option_probability
Jev	imcs21	test	10734728	symptom_226	10734728	0.0022864800000000005	0.43295633303932846	not_mentioned	1.0	not_mentioned	correct	ok	not_mentioned	released	option_probability
Jev	imcs21	test	10734728	symptom_227	10734728	0.0022864800000000005	0.43295633303932846	not_mentioned	1.0	not_mentioned	correct	ok	not_mentioned	released	option_probability
Jev	imcs21	test	10734728	symptom_228	10734728	0.0022864800000000005	0.43295633303932846	not_mentioned	1.0	not_mentioned	correct	ok	not_mentioned	released	option_probability
Jev	imcs21	test	10734728	symptom_229	10734728	0.0022864800000000005	0.43295633303932846	not_mentioned	1.0	not_mentioned	correct	ok	not_mentioned	released	option_probability
Jev	imcs21	test	10734728	symptom_230	10734728	0.0022864800000000005	0.43295633303932846	not_mentioned	1.0	not_mentioned	correct	ok	not_mentioned	released	option_probability
Jev	imcs21	test	10734728	symptom_231	10734728	0.0022864800000000005	0.43295633303932846	not_mentioned	1.0	not_mentioned	correct	ok	not_mentioned	released	option_probability
Jev	imcs21	test	10734728	symptom_232	10734728	0.0022864800000000005	0.43295633303932846	not_mentioned	1.0	not_mentioned	correct	ok	not_mentioned	released	option_probability
Jev	imcs21	test	10734728	symptom_233	10734728	0.0022864800000000005	0.43295633303932846	not_mentioned	1.0	not_mentioned	correct	ok	not_mentioned	released	option_probability
Jev	imcs21	test	10734728	symptom_234	10734728	0.0022864800000000005	0.43295633303932846	not_mentioned	1.0	not_mentioned	correct	ok	not_mentioned	released	option_probability
Jev	imcs21	test	10734728	symptom_235	10734728	0.0022864800000000005	0.43295633303932846	not_mentioned	1.0	not_mentioned	correct	ok	not_mentioned	released	option_probability
Jev	imcs21	test	10734728	symptom_236	10734728	0.0022864800000000005	0.43295633303932846	not_mentioned	1.0	not_mentioned	correct	ok	not_mentioned	released	option_probability
Jev	imcs21	test	10734728	symptom_237	10734728	0.0022864800000000005	0.43295633303932846	not_mentioned	1.0	not_mentioned	correct	ok	not_mentioned	released	option_probability
Jev	imcs21	test	10734728	symptom_238	10734728	0.0022864800000000005	0.43295633303932846	not_mentioned	1.0	not_mentioned	correct	ok	not_mentioned	released	option_probability
Jev	imcs21	test	10734728	symptom_239	10734728	0.0022864800000000005	0.43295633303932846	not_mentioned	1.0	not_mentioned	correct	ok	not_mentioned	released	option_probability
Jev	imcs21	test	10734728	symptom_240	10734728	0.0022864800000000005	0.43295633303932846	not_mentioned	1.0	not_mentioned	correct	ok	not_mentioned	released	option_probability
Jev	imcs21	test	10734728	symptom_241	10734728	0.0022864800000000005	0.43295633303932846	not_mentioned	1.0	not_mentioned	correct	ok	not_mentioned	released	option_probability
Jev	imcs21	test	10734728	symptom_242	10734728	0.0022864800000000005	0.43295633303932846	not_mentioned	1.0	not_mentioned	correct	ok	not_mentioned	released	option_probability
Jev	imcs21	test	10734728	symptom_243	10734728	0.0022864800000000005	0.43295633303932846	not_mentioned	1.0	not_mentioned	correct	ok	not_mentioned	released	option_probability
Jev	imcs21	test	10734728	symptom_244	10734728	0.0022864800000000005	0.43295633303932846	not_mentioned	0.97	not_mentioned	correct	ok	not_mentioned	released	option_probability
Jev	imcs21	test	10734728	symptom_245	10734728	0.0022864800000000005	0.43295633303932846	not_mentioned	1.0	not_mentioned	correct	ok	not_mentioned	released	option_probability
Jev	imcs21	test	10734728	symptom_246	10734728	0.0022864800000000005	0.43295633303932846	not_mentioned	1.0	not_mentioned	correct	ok	not_mentioned	released	option_probability
Jev	imcs21	test	10734728	symptom_247	10734728	0.0022864800000000005	0.43295633303932846	not_mentioned	1.0	not_mentioned	correct	ok	not_mentioned	released	option_probability
Jev	imcs21	test	10734728	symptom_248	10734728	0.0022864800000000005	0.43295633303932846	not_mentioned	1.0	not_mentioned	correct	ok	not_mentioned	released	option_probability
Jev	imcs21	test	10734728	symptom_249	10734728	0.0022864800000000005	0.43295633303932846	not_mentioned	1.0	not_mentioned	correct	ok	not_mentioned	released	option_probability
Jev	imcs21	test	10734728	symptom_250	10734728	0.0022864800000000005	0.43295633303932846	not_mentioned	1.0	not_mentioned	correct	ok	not_mentioned	released	option_probability
Jev	imcs21	test	10734728	symptom_251	10734728	0.0022864800000000005	0.43295633303932846	not_mentioned	1.0	not_mentioned	correct	ok	not_mentioned	released	option_probability
Jev	imcs21	test	10734728	symptom_252	10734728	0.0022864800000000005	0.43295633303932846	not_mentioned	1.0	not_mentioned	correct	ok	not_mentioned	released	option_probability
Jev	imcs21	test	10734728	symptom_253	10734728	0.0022864800000000005	0.43295633303932846	not_mentioned	1.0	not_mentioned	correct	ok	not_mentioned	released	option_probability
Jev	imcs21	test	10734728	symptom_254	10734728	0.0022864800000000005	0.43295633303932846	not_mentioned	1.0	not_mentioned	correct	ok	not_mentioned	released	option_probability
Jev	imcs21	test	10734728	symptom_255	10734728	0.0022864800000000005	0.43295633303932846	not_mentioned	1.0	not_mentioned	correct	ok	not_mentioned	released	option_probability
Jev	imcs21	test	10734728	symptom_256	10734728	0.0022864800000000005	0.43295633303932846	not_mentioned	1.0	not_mentioned	correct	ok	not_mentioned	released	option_probability
Jev	imcs21	test	10734728	symptom_257	10734728	0.0022864800000000005	0.43295633303932846	not_mentioned	1.0	not_mentioned	correct	ok	not_mentioned	released	option_probability
Jev	imcs21	test	10734728	symptom_258	10734728	0.0022864800000000005	0.43295633303932846	not_mentioned	1.0	not_mentioned	correct	ok	not_mentioned	released	option_probability
Jev	imcs21	test	10734728	symptom_259	10734728	0.0022864800000000005	0.43295633303932846	not_mentioned	1.0	not_mentioned	correct	ok	not_mentioned	released	option_probability
Jev	imcs21	test	10734728	symptom_260	10734728	0.0022864800000000005	0.43295633303932846	not_mentioned	0.47	not_mentioned	correct	ok	not_mentioned	released	option_probability
Jev	imcs21	test	10734728	symptom_261	10734728	0.0022864800000000005	0.43295633303932846	not_mentioned	1.0	not_mentioned	correct	ok	not_mentioned	released	option_probability
Jev	imcs21	test	10734728	symptom_262	10734728	0.0022864800000000005	0.43295633303932846	not_mentioned	1.0	not_mentioned	correct	ok	not_mentioned	released	option_probability
Jev	imcs21	test	10734728	symptom_263	10734728	0.0022864800000000005	0.43295633303932846	not_mentioned	1.0	not_mentioned	correct	ok	not_mentioned	released	option_probability
Jev	imcs21	test	10734728	symptom_264	10734728	0.0022864800000000005	0.43295633303932846	not_mentioned	1.0	not_mentioned	correct	ok	not_mentioned	released	option_probability
Jev	imcs21	test	10734728	symptom_265	10734728	0.0022864800000000005	0.43295633303932846	not_mentioned	1.0	not_mentioned	correct	ok	not_mentioned	released	option_probability
Jev	imcs21	test	10734728	symptom_266	10734728	0.0022864800000000005	0.43295633303932846	not_mentioned	1.0	not_mentioned	correct	ok	not_mentioned	released	option_probability
Jev	imcs21	test	10734728	symptom_267	10734728	0.0022864800000000005	0.43295633303932846	not_mentioned	0.99	not_mentioned	correct	ok	not_mentioned	released	option_probability
Jev	imcs21	test	10734728	symptom_268	10734728	0.0022864800000000005	0.43295633303932846	not_mentioned	1.0	not_mentioned	correct	ok	not_mentioned	released	option_probability
Jev	imcs21	test	10734728	symptom_269	10734728	0.0022864800000000005	0.43295633303932846	not_mentioned	1.0	not_mentioned	correct	ok	not_mentioned	released	option_probability
Jev	imcs21	test	10734728	symptom_270	10734728	0.0022864800000000005	0.43295633303932846	not_mentioned	1.0	not_mentioned	correct	ok	not_mentioned	released	option_probability
Jev	imcs21	test	10734728	symptom_271	10734728	0.0022864800000000005	0.43295633303932846	not_mentioned	1.0	not_mentioned	correct	ok	not_mentioned	released	option_probability
Jev	imcs21	test	10734728	symptom_272	10734728	0.0022864800000000005	0.43295633303932846	not_mentioned	1.0	not_mentioned	correct	ok	not_mentioned	released	option_probability
Jev	imcs21	test	10734728	symptom_273	10734728	0.0022864800000000005	0.43295633303932846	not_mentioned	1.0	not_mentioned	correct	ok	not_mentioned	released	option_probability
Jev	imcs21	test	10734728	symptom_274	10734728	0.0022864800000000005	0.43295633303932846	not_mentioned	1.0	not_mentioned	correct	ok	not_mentioned	released	option_probability
Jev	imcs21	test	10734728	symptom_275	10734728	0.0022864800000000005	0.43295633303932846	not_mentioned	1.0	not_mentioned	correct	ok	not_mentioned	released	option_probability
Jev	imcs21	test	10734728	symptom_276	10734728	0.0022864800000000005	0.43295633303932846	not_mentioned	1.0	not_mentioned	correct	ok	not_mentioned	released	option_probability
Jev	imcs21	test	10734728	symptom_277	10734728	0.0022864800000000005	0.43295633303932846	not_mentioned	1.0	not_mentioned	correct	ok	not_mentioned	released	option_probability
Jev	imcs21	test	10734728	symptom_278	10734728	0.0022864800000000005	0.43295633303932846	not_mentioned	1.0	not_mentioned	correct	ok	not_mentioned	released	option_probability
Jev	imcs21	test	10734728	symptom_279	10734728	0.0022864800000000005	0.43295633303932846	not_mentioned	1.0	not_mentioned	correct	ok	not_mentioned	released	option_probability
Jev	imcs21	test	10734728	symptom_280	10734728	0.0022864800000000005	0.43295633303932846	not_mentioned	1.0	not_mentioned	correct	ok	not_mentioned	released	option_probability
Jev	imcs21	test	10734728	symptom_281	10734728	0.0022864800000000005	0.43295633303932846	not_mentioned	1.0	not_mentioned	correct	ok	not_mentioned	released	option_probability
Jev	imcs21	test	10734728	symptom_282	10734728	0.0022864800000000005	0.43295633303932846	not_mentioned	1.0	not_mentioned	correct	ok	not_mentioned	released	option_probability
Jev	imcs21	test	10734728	symptom_283	10734728	0.0022864800000000005	0.43295633303932846	not_mentioned	1.0	not_mentioned	correct	ok	not_mentioned	released	option_probability
Jev	imcs21	test	10734728	symptom_284	10734728	0.0022864800000000005	0.43295633303932846	not_mentioned	0.97	not_mentioned	correct	ok	not_mentioned	released	option_probability
Jev	imcs21	test	10734728	symptom_285	10734728	0.0022864800000000005	0.43295633303932846	not_mentioned	1.0	not_mentioned	correct	ok	not_mentioned	released	option_probability
Jev	imcs21	test	10734728	symptom_286	10734728	0.0022864800000000005	0.43295633303932846	not_mentioned	1.0	not_mentioned	correct	ok	not_mentioned	released	option_probability
Jev	imcs21	test	10734728	symptom_287	10734728	0.0022864800000000005	0.43295633303932846	not_mentioned	1.0	not_mentioned	correct	ok	not_mentioned	released	option_probability
Jev	imcs21	test	10734728	symptom_288	10734728	0.0022864800000000005	0.43295633303932846	not_mentioned	1.0	not_mentioned	correct	ok	not_mentioned	released	option_probability
Jev	imcs21	test	10734728	symptom_289	10734728	0.0022864800000000005	0.43295633303932846	not_mentioned	1.0	not_mentioned	correct	ok	not_mentioned	released	option_probability
Jev	imcs21	test	10734728	symptom_290	10734728	0.0022864800000000005	0.43295633303932846	not_mentioned	1.0	not_mentioned	correct	ok	not_mentioned	released	option_probability
Jev	imcs21	test	10734728	symptom_291	10734728	0.0022864800000000005	0.43295633303932846	not_mentioned	1.0	not_mentioned	correct	ok	not_mentioned	released	option_probability
Jev	imcs21	test	10734728	symptom_292	10734728	0.0022864800000000005	0.43295633303932846	not_mentioned	1.0	not_mentioned	correct	ok	not_mentioned	released	option_probability
Jev	imcs21	test	10734728	symptom_293	10734728	0.0022864800000000005	0.43295633303932846	not_mentioned	1.0	not_mentioned	correct	ok	not_mentioned	released	option_probability
Jev	imcs21	test	10734728	symptom_294	10734728	0.0022864800000000005	0.43295633303932846	not_mentioned	1.0	not_mentioned	correct	ok	not_mentioned	released	option_probability
Jev	imcs21	test	10734728	symptom_295	10734728	0.0022864800000000005	0.43295633303932846	not_mentioned	1.0	not_mentioned	correct	ok	not_mentioned	released	option_probability
Jev	imcs21	test	10734728	symptom_296	10734728	0.0022864800000000005	0.43295633303932846	not_mentioned	1.0	not_mentioned	correct	ok	not_mentioned	released	option_probability
Jev	imcs21	test	10734728	symptom_297	10734728	0.0022864800000000005	0.43295633303932846	not_mentioned	1.0	not_mentioned	correct	ok	not_mentioned	released	option_probability
Jev	imcs21	test	10734728	symptom_298	10734728	0.0022864800000000005	0.43295633303932846	not_mentioned	1.0	not_mentioned	correct	ok	not_mentioned	released	option_probability
Jev	imcs21	test	10734728	symptom_299	10734728	0.0022864800000000005	0.43295633303932846	not_mentioned	1.0	not_mentioned	correct	ok	not_mentioned	released	option_probability
Jev	imcs21	test	10734728	symptom_300	10734728	0.0022864800000000005	0.43295633303932846	not_mentioned	1.0	not_mentioned	correct	ok	not_mentioned	released	option_probability
Jev	imcs21	test	10734728	symptom_301	10734728	0.0022864800000000005	0.43295633303932846	not_mentioned	0.99	not_mentioned	correct	ok	not_mentioned	released	option_probability
Jev	imcs21	test	10734728	symptom_302	10734728	0.0022864800000000005	0.43295633303932846	not_mentioned	1.0	not_mentioned	correct	ok	not_mentioned	released	option_probability
Jev	imcs21	test	10734728	symptom_303	10734728	0.0022864800000000005	0.43295633303932846	not_mentioned	1.0	not_mentioned	correct	ok	not_mentioned	released	option_probability
Jev	imcs21	test	10734728	symptom_304	10734728	0.0022864800000000005	0.43295633303932846	not_mentioned	1.0	not_mentioned	correct	ok	not_mentioned	released	option_probability
Jev	imcs21	test	10734728	symptom_305	10734728	0.0022864800000000005	0.43295633303932846	not_mentioned	1.0	not_mentioned	correct	ok	not_mentioned	released	option_probability
Jev	imcs21	test	10734728	symptom_306	10734728	0.0022864800000000005	0.43295633303932846	not_mentioned	1.0	not_mentioned	correct	ok	not_mentioned	released	option_probability
Jev	imcs21	test	10734728	symptom_307	10734728	0.0022864800000000005	0.43295633303932846	not_mentioned	1.0	not_mentioned	correct	ok	not_mentioned	released	option_probability
Jev	imcs21	test	10734728	symptom_308	10734728	0.0022864800000000005	0.43295633303932846	not_mentioned	1.0	not_mentioned	correct	ok	not_mentioned	released	option_probability
Jev	imcs21	test	10734728	symptom_309	10734728	0.0022864800000000005	0.43295633303932846	not_mentioned	1.0	not_mentioned	correct	ok	not_mentioned	released	option_probability
Jev	imcs21	test	10734728	symptom_310	10734728	0.0022864800000000005	0.43295633303932846	not_mentioned	1.0	not_mentioned	correct	ok	not_mentioned	released	option_probability
Jev	imcs21	test	10734728	symptom_311	10734728	0.0022864800000000005	0.43295633303932846	not_mentioned	1.0	not_mentioned	correct	ok	not_mentioned	released	option_probability
Jev	imcs21	test	10734728	symptom_312	10734728	0.0022864800000000005	0.43295633303932846	not_mentioned	0.97	not_mentioned	correct	ok	not_mentioned	released	option_probability
Jev	imcs21	test	10734728	symptom_313	10734728	0.0022864800000000005	0.43295633303932846	not_mentioned	1.0	not_mentioned	correct	ok	not_mentioned	released	option_probability
Jev	imcs21	test	10734728	symptom_314	10734728	0.0022864800000000005	0.43295633303932846	not_mentioned	1.0	not_mentioned	correct	ok	not_mentioned	released	option_probability
Jev	imcs21	test	10734728	symptom_315	10734728	0.0022864800000000005	0.43295633303932846	not_mentioned	1.0	not_mentioned	correct	ok	not_mentioned	released	option_probability
Jev	imcs21	test	10734728	symptom_316	10734728	0.0022864800000000005	0.43295633303932846	not_mentioned	1.0	not_mentioned	correct	ok	not_mentioned	released	option_probability
Jev	imcs21	test	10734728	symptom_317	10734728	0.0022864800000000005	0.43295633303932846	not_mentioned	1.0	not_mentioned	correct	ok	not_mentioned	released	option_probability
Jev	imcs21	test	10734728	symptom_318	10734728	0.0022864800000000005	0.43295633303932846	not_mentioned	1.0	not_mentioned	correct	ok	not_mentioned	released	option_probability
Jev	imcs21	test	10734728	symptom_319	10734728	0.0022864800000000005	0.43295633303932846	not_mentioned	0.99	not_mentioned	correct	ok	not_mentioned	released	option_probability
Jev	imcs21	test	10734728	symptom_320	10734728	0.0022864800000000005	0.43295633303932846	not_mentioned	1.0	not_mentioned	correct	ok	not_mentioned	released	option_probability
Jev	imcs21	test	10734728	symptom_321	10734728	0.0022864800000000005	0.43295633303932846	not_mentioned	1.0	not_mentioned	correct	ok	not_mentioned	released	option_probability
Jev	imcs21	test	10734728	symptom_322	10734728	0.0022864800000000005	0.43295633303932846	not_mentioned	1.0	not_mentioned	correct	ok	not_mentioned	released	option_probability
Jev	imcs21	test	10734728	symptom_323	10734728	0.0022864800000000005	0.43295633303932846	not_mentioned	1.0	not_mentioned	correct	ok	not_mentioned	released	option_probability
Jev	imcs21	test	10734728	symptom_324	10734728	0.0022864800000000005	0.43295633303932846	not_mentioned	1.0	not_mentioned	correct	ok	not_mentioned	released	option_probability
Jev	imcs21	test	10734728	symptom_325	10734728	0.0022864800000000005	0.43295633303932846	not_mentioned	1.0	not_mentioned	correct	ok	not_mentioned	released	option_probability
Jev	imcs21	test	10734728	symptom_326	10734728	0.0022864800000000005	0.43295633303932846	not_mentioned	1.0	not_mentioned	correct	ok	not_mentioned	released	option_probability
Jev	imcs21	test	10734728	symptom_327	10734728	0.0022864800000000005	0.43295633303932846	not_mentioned	1.0	not_mentioned	correct	ok	not_mentioned	released	option_probability
Jev	imcs21	test	10734728	symptom_328	10734728	0.0022864800000000005	0.43295633303932846	not_mentioned	0.99	not_mentioned	correct	ok	not_mentioned	released	option_probability
Jev	imcs21	test	10734728	symptom_329	10734728	0.0022864800000000005	0.43295633303932846	not_mentioned	1.0	not_mentioned	correct	ok	not_mentioned	released	option_probability
Jev	imcs21	test	10734728	symptom_330	10734728	0.0022864800000000005	0.43295633303932846	not_mentioned	1.0	not_mentioned	correct	ok	not_mentioned	released	option_probability
Jev	imcs21	test	10737668	symptom_000	10737668	0.002259894	0.4679945830721408	not_mentioned	1.0	not_mentioned	correct	ok	not_mentioned	released	option_probability
Jev	imcs21	test	10737668	symptom_001	10737668	0.002259894	0.4679945830721408	uncertain	0.5	positive	incorrect	ok	positive	released	option_probability
Jev	imcs21	test	10737668	symptom_002	10737668	0.002259894	0.4679945830721408	not_mentioned	1.0	not_mentioned	correct	ok	not_mentioned	released	option_probability
Jev	imcs21	test	10737668	symptom_003	10737668	0.002259894	0.4679945830721408	not_mentioned	1.0	not_mentioned	correct	ok	not_mentioned	released	option_probability
Jev	imcs21	test	10737668	symptom_004	10737668	0.002259894	0.4679945830721408	not_mentioned	0.8	not_mentioned	correct	ok	not_mentioned	released	option_probability
Jev	imcs21	test	10737668	symptom_005	10737668	0.002259894	0.4679945830721408	not_mentioned	1.0	not_mentioned	correct	ok	not_mentioned	released	option_probability
Jev	imcs21	test	10737668	symptom_006	10737668	0.002259894	0.4679945830721408	not_mentioned	1.0	not_mentioned	correct	ok	not_mentioned	released	option_probability
Jev	imcs21	test	10737668	symptom_007	10737668	0.002259894	0.4679945830721408	not_mentioned	0.93	not_mentioned	correct	ok	not_mentioned	released	option_probability
Jev	imcs21	test	10737668	symptom_008	10737668	0.002259894	0.4679945830721408	positive	0.89	not_mentioned	incorrect	ok	not_mentioned	released	option_probability
Jev	imcs21	test	10737668	symptom_009	10737668	0.002259894	0.4679945830721408	not_mentioned	0.89	not_mentioned	correct	ok	not_mentioned	released	option_probability
Jev	imcs21	test	10737668	symptom_010	10737668	0.002259894	0.4679945830721408	uncertain	0.73	positive	incorrect	ok	positive	released	option_probability
Jev	imcs21	test	10737668	symptom_011	10737668	0.002259894	0.4679945830721408	not_mentioned	1.0	not_mentioned	correct	ok	not_mentioned	released	option_probability
Jev	imcs21	test	10737668	symptom_012	10737668	0.002259894	0.4679945830721408	not_mentioned	1.0	not_mentioned	correct	ok	not_mentioned	released	option_probability
Jev	imcs21	test	10737668	symptom_013	10737668	0.002259894	0.4679945830721408	not_mentioned	1.0	not_mentioned	correct	ok	not_mentioned	released	option_probability
Jev	imcs21	test	10737668	symptom_014	10737668	0.002259894	0.4679945830721408	not_mentioned	1.0	not_mentioned	correct	ok	not_mentioned	released	option_probability
Jev	imcs21	test	10737668	symptom_015	10737668	0.002259894	0.4679945830721408	uncertain	0.7	positive	incorrect	ok	positive	released	option_probability
Jev	imcs21	test	10737668	symptom_016	10737668	0.002259894	0.4679945830721408	not_mentioned	0.99	not_mentioned	correct	ok	not_mentioned	released	option_probability
Jev	imcs21	test	10737668	symptom_017	10737668	0.002259894	0.4679945830721408	not_mentioned	1.0	not_mentioned	correct	ok	not_mentioned	released	option_probability
Jev	imcs21	test	10737668	symptom_018	10737668	0.002259894	0.4679945830721408	not_mentioned	1.0	not_mentioned	correct	ok	not_mentioned	released	option_probability
Jev	imcs21	test	10737668	symptom_019	10737668	0.002259894	0.4679945830721408	not_mentioned	1.0	not_mentioned	correct	ok	not_mentioned	released	option_probability
