## Supplementary material for "Evaluation of System One Models on Biomedical Texts": Experiment Results: experiment-results.csv (part 187 of 409)

model	dataset	split	case_id	field	source_cluster	case_cost_usd	case_latency_s	prediction	confidence	true_label	adjudication	status	released_label	reference_source	confidence_source	clean_case_id	case_role	error_probability
Jev	imcs21	test	10737668	symptom_020	10737668	0.002259894	0.4679945830721408	not_mentioned	0.96	not_mentioned	correct	ok	not_mentioned	released	option_probability
Jev	imcs21	test	10737668	symptom_021	10737668	0.002259894	0.4679945830721408	not_mentioned	0.8	not_mentioned	correct	ok	not_mentioned	released	option_probability
Jev	imcs21	test	10737668	symptom_022	10737668	0.002259894	0.4679945830721408	not_mentioned	1.0	not_mentioned	correct	ok	not_mentioned	released	option_probability
Jev	imcs21	test	10737668	symptom_023	10737668	0.002259894	0.4679945830721408	not_mentioned	1.0	not_mentioned	correct	ok	not_mentioned	released	option_probability
Jev	imcs21	test	10737668	symptom_024	10737668	0.002259894	0.4679945830721408	not_mentioned	1.0	not_mentioned	correct	ok	not_mentioned	released	option_probability
Jev	imcs21	test	10737668	symptom_025	10737668	0.002259894	0.4679945830721408	not_mentioned	1.0	not_mentioned	correct	ok	not_mentioned	released	option_probability
Jev	imcs21	test	10737668	symptom_026	10737668	0.002259894	0.4679945830721408	not_mentioned	1.0	not_mentioned	correct	ok	not_mentioned	released	option_probability
Jev	imcs21	test	10737668	symptom_027	10737668	0.002259894	0.4679945830721408	not_mentioned	1.0	not_mentioned	correct	ok	not_mentioned	released	option_probability
Jev	imcs21	test	10737668	symptom_028	10737668	0.002259894	0.4679945830721408	not_mentioned	1.0	not_mentioned	correct	ok	not_mentioned	released	option_probability
Jev	imcs21	test	10737668	symptom_029	10737668	0.002259894	0.4679945830721408	not_mentioned	1.0	not_mentioned	correct	ok	not_mentioned	released	option_probability
Jev	imcs21	test	10737668	symptom_030	10737668	0.002259894	0.4679945830721408	not_mentioned	0.99	not_mentioned	correct	ok	not_mentioned	released	option_probability
Jev	imcs21	test	10737668	symptom_031	10737668	0.002259894	0.4679945830721408	not_mentioned	1.0	not_mentioned	correct	ok	not_mentioned	released	option_probability
Jev	imcs21	test	10737668	symptom_032	10737668	0.002259894	0.4679945830721408	not_mentioned	0.95	not_mentioned	correct	ok	not_mentioned	released	option_probability
Jev	imcs21	test	10737668	symptom_033	10737668	0.002259894	0.4679945830721408	not_mentioned	1.0	not_mentioned	correct	ok	not_mentioned	released	option_probability
Jev	imcs21	test	10737668	symptom_034	10737668	0.002259894	0.4679945830721408	not_mentioned	1.0	not_mentioned	correct	ok	not_mentioned	released	option_probability
Jev	imcs21	test	10737668	symptom_035	10737668	0.002259894	0.4679945830721408	not_mentioned	1.0	not_mentioned	correct	ok	not_mentioned	released	option_probability
Jev	imcs21	test	10737668	symptom_036	10737668	0.002259894	0.4679945830721408	not_mentioned	1.0	not_mentioned	correct	ok	not_mentioned	released	option_probability
Jev	imcs21	test	10737668	symptom_037	10737668	0.002259894	0.4679945830721408	not_mentioned	1.0	not_mentioned	correct	ok	not_mentioned	released	option_probability
Jev	imcs21	test	10737668	symptom_038	10737668	0.002259894	0.4679945830721408	not_mentioned	1.0	not_mentioned	correct	ok	not_mentioned	released	option_probability
Jev	imcs21	test	10737668	symptom_039	10737668	0.002259894	0.4679945830721408	not_mentioned	1.0	not_mentioned	correct	ok	not_mentioned	released	option_probability
Jev	imcs21	test	10737668	symptom_040	10737668	0.002259894	0.4679945830721408	not_mentioned	1.0	not_mentioned	correct	ok	not_mentioned	released	option_probability
Jev	imcs21	test	10737668	symptom_041	10737668	0.002259894	0.4679945830721408	not_mentioned	1.0	not_mentioned	correct	ok	not_mentioned	released	option_probability
Jev	imcs21	test	10737668	symptom_042	10737668	0.002259894	0.4679945830721408	not_mentioned	1.0	not_mentioned	correct	ok	not_mentioned	released	option_probability
Jev	imcs21	test	10737668	symptom_043	10737668	0.002259894	0.4679945830721408	not_mentioned	0.67	not_mentioned	correct	ok	not_mentioned	released	option_probability
Jev	imcs21	test	10737668	symptom_044	10737668	0.002259894	0.4679945830721408	not_mentioned	1.0	not_mentioned	correct	ok	not_mentioned	released	option_probability
Jev	imcs21	test	10737668	symptom_045	10737668	0.002259894	0.4679945830721408	not_mentioned	1.0	not_mentioned	correct	ok	not_mentioned	released	option_probability
Jev	imcs21	test	10737668	symptom_046	10737668	0.002259894	0.4679945830721408	not_mentioned	1.0	not_mentioned	correct	ok	not_mentioned	released	option_probability
Jev	imcs21	test	10737668	symptom_047	10737668	0.002259894	0.4679945830721408	not_mentioned	1.0	not_mentioned	correct	ok	not_mentioned	released	option_probability
Jev	imcs21	test	10737668	symptom_048	10737668	0.002259894	0.4679945830721408	not_mentioned	1.0	not_mentioned	correct	ok	not_mentioned	released	option_probability
Jev	imcs21	test	10737668	symptom_049	10737668	0.002259894	0.4679945830721408	not_mentioned	1.0	not_mentioned	correct	ok	not_mentioned	released	option_probability
Jev	imcs21	test	10737668	symptom_050	10737668	0.002259894	0.4679945830721408	not_mentioned	1.0	not_mentioned	correct	ok	not_mentioned	released	option_probability
Jev	imcs21	test	10737668	symptom_051	10737668	0.002259894	0.4679945830721408	not_mentioned	1.0	not_mentioned	correct	ok	not_mentioned	released	option_probability
Jev	imcs21	test	10737668	symptom_052	10737668	0.002259894	0.4679945830721408	not_mentioned	0.93	not_mentioned	correct	ok	not_mentioned	released	option_probability
Jev	imcs21	test	10737668	symptom_053	10737668	0.002259894	0.4679945830721408	not_mentioned	1.0	not_mentioned	correct	ok	not_mentioned	released	option_probability
Jev	imcs21	test	10737668	symptom_054	10737668	0.002259894	0.4679945830721408	not_mentioned	1.0	not_mentioned	correct	ok	not_mentioned	released	option_probability
Jev	imcs21	test	10737668	symptom_055	10737668	0.002259894	0.4679945830721408	not_mentioned	1.0	not_mentioned	correct	ok	not_mentioned	released	option_probability
Jev	imcs21	test	10737668	symptom_056	10737668	0.002259894	0.4679945830721408	not_mentioned	1.0	not_mentioned	correct	ok	not_mentioned	released	option_probability
Jev	imcs21	test	10737668	symptom_057	10737668	0.002259894	0.4679945830721408	not_mentioned	1.0	not_mentioned	correct	ok	not_mentioned	released	option_probability
Jev	imcs21	test	10737668	symptom_058	10737668	0.002259894	0.4679945830721408	not_mentioned	0.98	not_mentioned	correct	ok	not_mentioned	released	option_probability
Jev	imcs21	test	10737668	symptom_059	10737668	0.002259894	0.4679945830721408	not_mentioned	1.0	not_mentioned	correct	ok	not_mentioned	released	option_probability
Jev	imcs21	test	10737668	symptom_060	10737668	0.002259894	0.4679945830721408	not_mentioned	1.0	not_mentioned	correct	ok	not_mentioned	released	option_probability
Jev	imcs21	test	10737668	symptom_061	10737668	0.002259894	0.4679945830721408	not_mentioned	1.0	not_mentioned	correct	ok	not_mentioned	released	option_probability
Jev	imcs21	test	10737668	symptom_062	10737668	0.002259894	0.4679945830721408	not_mentioned	1.0	not_mentioned	correct	ok	not_mentioned	released	option_probability
Jev	imcs21	test	10737668	symptom_063	10737668	0.002259894	0.4679945830721408	not_mentioned	1.0	not_mentioned	correct	ok	not_mentioned	released	option_probability
Jev	imcs21	test	10737668	symptom_064	10737668	0.002259894	0.4679945830721408	not_mentioned	1.0	not_mentioned	correct	ok	not_mentioned	released	option_probability
Jev	imcs21	test	10737668	symptom_065	10737668	0.002259894	0.4679945830721408	not_mentioned	1.0	not_mentioned	correct	ok	not_mentioned	released	option_probability
Jev	imcs21	test	10737668	symptom_066	10737668	0.002259894	0.4679945830721408	not_mentioned	1.0	not_mentioned	correct	ok	not_mentioned	released	option_probability
Jev	imcs21	test	10737668	symptom_067	10737668	0.002259894	0.4679945830721408	not_mentioned	1.0	not_mentioned	correct	ok	not_mentioned	released	option_probability
Jev	imcs21	test	10737668	symptom_068	10737668	0.002259894	0.4679945830721408	not_mentioned	1.0	not_mentioned	correct	ok	not_mentioned	released	option_probability
Jev	imcs21	test	10737668	symptom_069	10737668	0.002259894	0.4679945830721408	not_mentioned	1.0	not_mentioned	correct	ok	not_mentioned	released	option_probability
Jev	imcs21	test	10737668	symptom_070	10737668	0.002259894	0.4679945830721408	not_mentioned	1.0	not_mentioned	correct	ok	not_mentioned	released	option_probability
Jev	imcs21	test	10737668	symptom_071	10737668	0.002259894	0.4679945830721408	not_mentioned	1.0	not_mentioned	correct	ok	not_mentioned	released	option_probability
Jev	imcs21	test	10737668	symptom_072	10737668	0.002259894	0.4679945830721408	not_mentioned	1.0	not_mentioned	correct	ok	not_mentioned	released	option_probability
Jev	imcs21	test	10737668	symptom_073	10737668	0.002259894	0.4679945830721408	not_mentioned	1.0	not_mentioned	correct	ok	not_mentioned	released	option_probability
Jev	imcs21	test	10737668	symptom_074	10737668	0.002259894	0.4679945830721408	not_mentioned	1.0	not_mentioned	correct	ok	not_mentioned	released	option_probability
Jev	imcs21	test	10737668	symptom_075	10737668	0.002259894	0.4679945830721408	positive	0.93	positive	correct	ok	positive	released	option_probability
Jev	imcs21	test	10737668	symptom_076	10737668	0.002259894	0.4679945830721408	not_mentioned	1.0	not_mentioned	correct	ok	not_mentioned	released	option_probability
Jev	imcs21	test	10737668	symptom_077	10737668	0.002259894	0.4679945830721408	not_mentioned	1.0	not_mentioned	correct	ok	not_mentioned	released	option_probability
Jev	imcs21	test	10737668	symptom_078	10737668	0.002259894	0.4679945830721408	not_mentioned	1.0	not_mentioned	correct	ok	not_mentioned	released	option_probability
Jev	imcs21	test	10737668	symptom_079	10737668	0.002259894	0.4679945830721408	not_mentioned	1.0	not_mentioned	correct	ok	not_mentioned	released	option_probability
Jev	imcs21	test	10737668	symptom_080	10737668	0.002259894	0.4679945830721408	not_mentioned	1.0	not_mentioned	correct	ok	not_mentioned	released	option_probability
Jev	imcs21	test	10737668	symptom_081	10737668	0.002259894	0.4679945830721408	not_mentioned	1.0	not_mentioned	correct	ok	not_mentioned	released	option_probability
Jev	imcs21	test	10737668	symptom_082	10737668	0.002259894	0.4679945830721408	not_mentioned	1.0	not_mentioned	correct	ok	not_mentioned	released	option_probability
Jev	imcs21	test	10737668	symptom_083	10737668	0.002259894	0.4679945830721408	not_mentioned	1.0	not_mentioned	correct	ok	not_mentioned	released	option_probability
Jev	imcs21	test	10737668	symptom_084	10737668	0.002259894	0.4679945830721408	not_mentioned	1.0	not_mentioned	correct	ok	not_mentioned	released	option_probability
Jev	imcs21	test	10737668	symptom_085	10737668	0.002259894	0.4679945830721408	not_mentioned	1.0	not_mentioned	correct	ok	not_mentioned	released	option_probability
Jev	imcs21	test	10737668	symptom_086	10737668	0.002259894	0.4679945830721408	not_mentioned	0.9	not_mentioned	correct	ok	not_mentioned	released	option_probability
Jev	imcs21	test	10737668	symptom_087	10737668	0.002259894	0.4679945830721408	not_mentioned	1.0	not_mentioned	correct	ok	not_mentioned	released	option_probability
Jev	imcs21	test	10737668	symptom_088	10737668	0.002259894	0.4679945830721408	not_mentioned	1.0	not_mentioned	correct	ok	not_mentioned	released	option_probability
Jev	imcs21	test	10737668	symptom_089	10737668	0.002259894	0.4679945830721408	not_mentioned	1.0	not_mentioned	correct	ok	not_mentioned	released	option_probability
Jev	imcs21	test	10737668	symptom_090	10737668	0.002259894	0.4679945830721408	not_mentioned	1.0	not_mentioned	correct	ok	not_mentioned	released	option_probability
Jev	imcs21	test	10737668	symptom_091	10737668	0.002259894	0.4679945830721408	not_mentioned	1.0	not_mentioned	correct	ok	not_mentioned	released	option_probability
Jev	imcs21	test	10737668	symptom_092	10737668	0.002259894	0.4679945830721408	not_mentioned	1.0	not_mentioned	correct	ok	not_mentioned	released	option_probability
Jev	imcs21	test	10737668	symptom_093	10737668	0.002259894	0.4679945830721408	not_mentioned	1.0	not_mentioned	correct	ok	not_mentioned	released	option_probability
Jev	imcs21	test	10737668	symptom_094	10737668	0.002259894	0.4679945830721408	not_mentioned	1.0	not_mentioned	correct	ok	not_mentioned	released	option_probability
Jev	imcs21	test	10737668	symptom_095	10737668	0.002259894	0.4679945830721408	not_mentioned	0.99	not_mentioned	correct	ok	not_mentioned	released	option_probability
Jev	imcs21	test	10737668	symptom_096	10737668	0.002259894	0.4679945830721408	not_mentioned	1.0	not_mentioned	correct	ok	not_mentioned	released	option_probability
Jev	imcs21	test	10737668	symptom_097	10737668	0.002259894	0.4679945830721408	not_mentioned	1.0	not_mentioned	correct	ok	not_mentioned	released	option_probability
Jev	imcs21	test	10737668	symptom_098	10737668	0.002259894	0.4679945830721408	not_mentioned	1.0	not_mentioned	correct	ok	not_mentioned	released	option_probability
Jev	imcs21	test	10737668	symptom_099	10737668	0.002259894	0.4679945830721408	not_mentioned	1.0	not_mentioned	correct	ok	not_mentioned	released	option_probability
Jev	imcs21	test	10737668	symptom_100	10737668	0.002259894	0.4679945830721408	not_mentioned	0.99	not_mentioned	correct	ok	not_mentioned	released	option_probability
Jev	imcs21	test	10737668	symptom_101	10737668	0.002259894	0.4679945830721408	not_mentioned	1.0	not_mentioned	correct	ok	not_mentioned	released	option_probability
Jev	imcs21	test	10737668	symptom_102	10737668	0.002259894	0.4679945830721408	not_mentioned	1.0	not_mentioned	correct	ok	not_mentioned	released	option_probability
Jev	imcs21	test	10737668	symptom_103	10737668	0.002259894	0.4679945830721408	not_mentioned	1.0	not_mentioned	correct	ok	not_mentioned	released	option_probability
Jev	imcs21	test	10737668	symptom_104	10737668	0.002259894	0.4679945830721408	not_mentioned	1.0	not_mentioned	correct	ok	not_mentioned	released	option_probability
Jev	imcs21	test	10737668	symptom_105	10737668	0.002259894	0.4679945830721408	not_mentioned	1.0	not_mentioned	correct	ok	not_mentioned	released	option_probability
Jev	imcs21	test	10737668	symptom_106	10737668	0.002259894	0.4679945830721408	not_mentioned	1.0	not_mentioned	correct	ok	not_mentioned	released	option_probability
Jev	imcs21	test	10737668	symptom_107	10737668	0.002259894	0.4679945830721408	not_mentioned	1.0	not_mentioned	correct	ok	not_mentioned	released	option_probability
Jev	imcs21	test	10737668	symptom_108	10737668	0.002259894	0.4679945830721408	not_mentioned	1.0	not_mentioned	correct	ok	not_mentioned	released	option_probability
Jev	imcs21	test	10737668	symptom_109	10737668	0.002259894	0.4679945830721408	not_mentioned	1.0	not_mentioned	correct	ok	not_mentioned	released	option_probability
Jev	imcs21	test	10737668	symptom_110	10737668	0.002259894	0.4679945830721408	not_mentioned	1.0	not_mentioned	correct	ok	not_mentioned	released	option_probability
Jev	imcs21	test	10737668	symptom_111	10737668	0.002259894	0.4679945830721408	not_mentioned	1.0	not_mentioned	correct	ok	not_mentioned	released	option_probability
Jev	imcs21	test	10737668	symptom_112	10737668	0.002259894	0.4679945830721408	not_mentioned	1.0	not_mentioned	correct	ok	not_mentioned	released	option_probability
Jev	imcs21	test	10737668	symptom_113	10737668	0.002259894	0.4679945830721408	not_mentioned	1.0	not_mentioned	correct	ok	not_mentioned	released	option_probability
Jev	imcs21	test	10737668	symptom_114	10737668	0.002259894	0.4679945830721408	not_mentioned	1.0	not_mentioned	correct	ok	not_mentioned	released	option_probability
Jev	imcs21	test	10737668	symptom_115	10737668	0.002259894	0.4679945830721408	not_mentioned	1.0	not_mentioned	correct	ok	not_mentioned	released	option_probability
Jev	imcs21	test	10737668	symptom_116	10737668	0.002259894	0.4679945830721408	not_mentioned	1.0	not_mentioned	correct	ok	not_mentioned	released	option_probability
Jev	imcs21	test	10737668	symptom_117	10737668	0.002259894	0.4679945830721408	not_mentioned	1.0	not_mentioned	correct	ok	not_mentioned	released	option_probability
Jev	imcs21	test	10737668	symptom_118	10737668	0.002259894	0.4679945830721408	not_mentioned	1.0	not_mentioned	correct	ok	not_mentioned	released	option_probability
Jev	imcs21	test	10737668	symptom_119	10737668	0.002259894	0.4679945830721408	not_mentioned	1.0	not_mentioned	correct	ok	not_mentioned	released	option_probability
Jev	imcs21	test	10737668	symptom_120	10737668	0.002259894	0.4679945830721408	not_mentioned	1.0	not_mentioned	correct	ok	not_mentioned	released	option_probability
Jev	imcs21	test	10737668	symptom_121	10737668	0.002259894	0.4679945830721408	not_mentioned	1.0	not_mentioned	correct	ok	not_mentioned	released	option_probability
Jev	imcs21	test	10737668	symptom_122	10737668	0.002259894	0.4679945830721408	not_mentioned	1.0	not_mentioned	correct	ok	not_mentioned	released	option_probability
Jev	imcs21	test	10737668	symptom_123	10737668	0.002259894	0.4679945830721408	not_mentioned	0.99	not_mentioned	correct	ok	not_mentioned	released	option_probability
Jev	imcs21	test	10737668	symptom_124	10737668	0.002259894	0.4679945830721408	not_mentioned	0.94	not_mentioned	correct	ok	not_mentioned	released	option_probability
Jev	imcs21	test	10737668	symptom_125	10737668	0.002259894	0.4679945830721408	not_mentioned	1.0	not_mentioned	correct	ok	not_mentioned	released	option_probability
Jev	imcs21	test	10737668	symptom_126	10737668	0.002259894	0.4679945830721408	not_mentioned	1.0	not_mentioned	correct	ok	not_mentioned	released	option_probability
Jev	imcs21	test	10737668	symptom_127	10737668	0.002259894	0.4679945830721408	not_mentioned	0.96	not_mentioned	correct	ok	not_mentioned	released	option_probability
Jev	imcs21	test	10737668	symptom_128	10737668	0.002259894	0.4679945830721408	not_mentioned	1.0	not_mentioned	correct	ok	not_mentioned	released	option_probability
Jev	imcs21	test	10737668	symptom_129	10737668	0.002259894	0.4679945830721408	not_mentioned	1.0	not_mentioned	correct	ok	not_mentioned	released	option_probability
Jev	imcs21	test	10737668	symptom_130	10737668	0.002259894	0.4679945830721408	not_mentioned	1.0	not_mentioned	correct	ok	not_mentioned	released	option_probability
Jev	imcs21	test	10737668	symptom_131	10737668	0.002259894	0.4679945830721408	not_mentioned	1.0	not_mentioned	correct	ok	not_mentioned	released	option_probability
Jev	imcs21	test	10737668	symptom_132	10737668	0.002259894	0.4679945830721408	not_mentioned	1.0	not_mentioned	correct	ok	not_mentioned	released	option_probability
Jev	imcs21	test	10737668	symptom_133	10737668	0.002259894	0.4679945830721408	not_mentioned	1.0	not_mentioned	correct	ok	not_mentioned	released	option_probability
Jev	imcs21	test	10737668	symptom_134	10737668	0.002259894	0.4679945830721408	not_mentioned	0.91	not_mentioned	correct	ok	not_mentioned	released	option_probability
Jev	imcs21	test	10737668	symptom_135	10737668	0.002259894	0.4679945830721408	not_mentioned	1.0	not_mentioned	correct	ok	not_mentioned	released	option_probability
Jev	imcs21	test	10737668	symptom_136	10737668	0.002259894	0.4679945830721408	not_mentioned	1.0	not_mentioned	correct	ok	not_mentioned	released	option_probability
Jev	imcs21	test	10737668	symptom_137	10737668	0.002259894	0.4679945830721408	not_mentioned	1.0	not_mentioned	correct	ok	not_mentioned	released	option_probability
Jev	imcs21	test	10737668	symptom_138	10737668	0.002259894	0.4679945830721408	not_mentioned	1.0	not_mentioned	correct	ok	not_mentioned	released	option_probability
Jev	imcs21	test	10737668	symptom_139	10737668	0.002259894	0.4679945830721408	not_mentioned	1.0	not_mentioned	correct	ok	not_mentioned	released	option_probability
Jev	imcs21	test	10737668	symptom_140	10737668	0.002259894	0.4679945830721408	not_mentioned	1.0	not_mentioned	correct	ok	not_mentioned	released	option_probability
Jev	imcs21	test	10737668	symptom_141	10737668	0.002259894	0.4679945830721408	not_mentioned	1.0	not_mentioned	correct	ok	not_mentioned	released	option_probability
Jev	imcs21	test	10737668	symptom_142	10737668	0.002259894	0.4679945830721408	not_mentioned	1.0	not_mentioned	correct	ok	not_mentioned	released	option_probability
Jev	imcs21	test	10737668	symptom_143	10737668	0.002259894	0.4679945830721408	not_mentioned	1.0	not_mentioned	correct	ok	not_mentioned	released	option_probability
Jev	imcs21	test	10737668	symptom_144	10737668	0.002259894	0.4679945830721408	not_mentioned	1.0	not_mentioned	correct	ok	not_mentioned	released	option_probability
Jev	imcs21	test	10737668	symptom_145	10737668	0.002259894	0.4679945830721408	not_mentioned	1.0	not_mentioned	correct	ok	not_mentioned	released	option_probability
Jev	imcs21	test	10737668	symptom_146	10737668	0.002259894	0.4679945830721408	not_mentioned	1.0	not_mentioned	correct	ok	not_mentioned	released	option_probability
Jev	imcs21	test	10737668	symptom_147	10737668	0.002259894	0.4679945830721408	not_mentioned	1.0	not_mentioned	correct	ok	not_mentioned	released	option_probability
Jev	imcs21	test	10737668	symptom_148	10737668	0.002259894	0.4679945830721408	not_mentioned	1.0	not_mentioned	correct	ok	not_mentioned	released	option_probability
Jev	imcs21	test	10737668	symptom_149	10737668	0.002259894	0.4679945830721408	not_mentioned	1.0	not_mentioned	correct	ok	not_mentioned	released	option_probability
Jev	imcs21	test	10737668	symptom_150	10737668	0.002259894	0.4679945830721408	not_mentioned	1.0	not_mentioned	correct	ok	not_mentioned	released	option_probability
Jev	imcs21	test	10737668	symptom_151	10737668	0.002259894	0.4679945830721408	not_mentioned	1.0	not_mentioned	correct	ok	not_mentioned	released	option_probability
Jev	imcs21	test	10737668	symptom_152	10737668	0.002259894	0.4679945830721408	not_mentioned	1.0	not_mentioned	correct	ok	not_mentioned	released	option_probability
Jev	imcs21	test	10737668	symptom_153	10737668	0.002259894	0.4679945830721408	not_mentioned	1.0	not_mentioned	correct	ok	not_mentioned	released	option_probability
Jev	imcs21	test	10737668	symptom_154	10737668	0.002259894	0.4679945830721408	not_mentioned	1.0	not_mentioned	correct	ok	not_mentioned	released	option_probability
Jev	imcs21	test	10737668	symptom_155	10737668	0.002259894	0.4679945830721408	not_mentioned	1.0	not_mentioned	correct	ok	not_mentioned	released	option_probability
Jev	imcs21	test	10737668	symptom_156	10737668	0.002259894	0.4679945830721408	not_mentioned	1.0	not_mentioned	correct	ok	not_mentioned	released	option_probability
Jev	imcs21	test	10737668	symptom_157	10737668	0.002259894	0.4679945830721408	not_mentioned	1.0	not_mentioned	correct	ok	not_mentioned	released	option_probability
Jev	imcs21	test	10737668	symptom_158	10737668	0.002259894	0.4679945830721408	not_mentioned	1.0	not_mentioned	correct	ok	not_mentioned	released	option_probability
Jev	imcs21	test	10737668	symptom_159	10737668	0.002259894	0.4679945830721408	not_mentioned	1.0	not_mentioned	correct	ok	not_mentioned	released	option_probability
Jev	imcs21	test	10737668	symptom_160	10737668	0.002259894	0.4679945830721408	not_mentioned	1.0	not_mentioned	correct	ok	not_mentioned	released	option_probability
Jev	imcs21	test	10737668	symptom_161	10737668	0.002259894	0.4679945830721408	not_mentioned	1.0	not_mentioned	correct	ok	not_mentioned	released	option_probability
Jev	imcs21	test	10737668	symptom_162	10737668	0.002259894	0.4679945830721408	not_mentioned	1.0	not_mentioned	correct	ok	not_mentioned	released	option_probability
Jev	imcs21	test	10737668	symptom_163	10737668	0.002259894	0.4679945830721408	not_mentioned	1.0	not_mentioned	correct	ok	not_mentioned	released	option_probability
Jev	imcs21	test	10737668	symptom_164	10737668	0.002259894	0.4679945830721408	not_mentioned	1.0	not_mentioned	correct	ok	not_mentioned	released	option_probability
Jev	imcs21	test	10737668	symptom_165	10737668	0.002259894	0.4679945830721408	not_mentioned	1.0	not_mentioned	correct	ok	not_mentioned	released	option_probability
Jev	imcs21	test	10737668	symptom_166	10737668	0.002259894	0.4679945830721408	not_mentioned	1.0	not_mentioned	correct	ok	not_mentioned	released	option_probability
Jev	imcs21	test	10737668	symptom_167	10737668	0.002259894	0.4679945830721408	not_mentioned	1.0	not_mentioned	correct	ok	not_mentioned	released	option_probability
Jev	imcs21	test	10737668	symptom_168	10737668	0.002259894	0.4679945830721408	not_mentioned	1.0	not_mentioned	correct	ok	not_mentioned	released	option_probability
Jev	imcs21	test	10737668	symptom_169	10737668	0.002259894	0.4679945830721408	not_mentioned	1.0	not_mentioned	correct	ok	not_mentioned	released	option_probability
Jev	imcs21	test	10737668	symptom_170	10737668	0.002259894	0.4679945830721408	not_mentioned	1.0	not_mentioned	correct	ok	not_mentioned	released	option_probability
Jev	imcs21	test	10737668	symptom_171	10737668	0.002259894	0.4679945830721408	not_mentioned	1.0	not_mentioned	correct	ok	not_mentioned	released	option_probability
Jev	imcs21	test	10737668	symptom_172	10737668	0.002259894	0.4679945830721408	not_mentioned	1.0	not_mentioned	correct	ok	not_mentioned	released	option_probability
Jev	imcs21	test	10737668	symptom_173	10737668	0.002259894	0.4679945830721408	not_mentioned	1.0	not_mentioned	correct	ok	not_mentioned	released	option_probability
Jev	imcs21	test	10737668	symptom_174	10737668	0.002259894	0.4679945830721408	not_mentioned	1.0	not_mentioned	correct	ok	not_mentioned	released	option_probability
Jev	imcs21	test	10737668	symptom_175	10737668	0.002259894	0.4679945830721408	not_mentioned	1.0	not_mentioned	correct	ok	not_mentioned	released	option_probability
Jev	imcs21	test	10737668	symptom_176	10737668	0.002259894	0.4679945830721408	not_mentioned	1.0	not_mentioned	correct	ok	not_mentioned	released	option_probability
Jev	imcs21	test	10737668	symptom_177	10737668	0.002259894	0.4679945830721408	not_mentioned	1.0	not_mentioned	correct	ok	not_mentioned	released	option_probability
Jev	imcs21	test	10737668	symptom_178	10737668	0.002259894	0.4679945830721408	not_mentioned	1.0	not_mentioned	correct	ok	not_mentioned	released	option_probability
Jev	imcs21	test	10737668	symptom_179	10737668	0.002259894	0.4679945830721408	not_mentioned	1.0	not_mentioned	correct	ok	not_mentioned	released	option_probability
Jev	imcs21	test	10737668	symptom_180	10737668	0.002259894	0.4679945830721408	not_mentioned	1.0	not_mentioned	correct	ok	not_mentioned	released	option_probability
Jev	imcs21	test	10737668	symptom_181	10737668	0.002259894	0.4679945830721408	not_mentioned	1.0	not_mentioned	correct	ok	not_mentioned	released	option_probability
Jev	imcs21	test	10737668	symptom_182	10737668	0.002259894	0.4679945830721408	not_mentioned	1.0	not_mentioned	correct	ok	not_mentioned	released	option_probability
Jev	imcs21	test	10737668	symptom_183	10737668	0.002259894	0.4679945830721408	not_mentioned	1.0	not_mentioned	correct	ok	not_mentioned	released	option_probability
Jev	imcs21	test	10737668	symptom_184	10737668	0.002259894	0.4679945830721408	not_mentioned	1.0	not_mentioned	correct	ok	not_mentioned	released	option_probability
Jev	imcs21	test	10737668	symptom_185	10737668	0.002259894	0.4679945830721408	not_mentioned	0.97	not_mentioned	correct	ok	not_mentioned	released	option_probability
Jev	imcs21	test	10737668	symptom_186	10737668	0.002259894	0.4679945830721408	not_mentioned	1.0	not_mentioned	correct	ok	not_mentioned	released	option_probability
Jev	imcs21	test	10737668	symptom_187	10737668	0.002259894	0.4679945830721408	not_mentioned	1.0	not_mentioned	correct	ok	not_mentioned	released	option_probability
Jev	imcs21	test	10737668	symptom_188	10737668	0.002259894	0.4679945830721408	not_mentioned	1.0	not_mentioned	correct	ok	not_mentioned	released	option_probability
Jev	imcs21	test	10737668	symptom_189	10737668	0.002259894	0.4679945830721408	not_mentioned	1.0	not_mentioned	correct	ok	not_mentioned	released	option_probability
Jev	imcs21	test	10737668	symptom_190	10737668	0.002259894	0.4679945830721408	not_mentioned	1.0	not_mentioned	correct	ok	not_mentioned	released	option_probability
Jev	imcs21	test	10737668	symptom_191	10737668	0.002259894	0.4679945830721408	not_mentioned	1.0	not_mentioned	correct	ok	not_mentioned	released	option_probability
Jev	imcs21	test	10737668	symptom_192	10737668	0.002259894	0.4679945830721408	not_mentioned	1.0	not_mentioned	correct	ok	not_mentioned	released	option_probability
Jev	imcs21	test	10737668	symptom_193	10737668	0.002259894	0.4679945830721408	not_mentioned	1.0	not_mentioned	correct	ok	not_mentioned	released	option_probability
Jev	imcs21	test	10737668	symptom_194	10737668	0.002259894	0.4679945830721408	not_mentioned	1.0	not_mentioned	correct	ok	not_mentioned	released	option_probability
Jev	imcs21	test	10737668	symptom_195	10737668	0.002259894	0.4679945830721408	not_mentioned	1.0	not_mentioned	correct	ok	not_mentioned	released	option_probability
Jev	imcs21	test	10737668	symptom_196	10737668	0.002259894	0.4679945830721408	not_mentioned	1.0	not_mentioned	correct	ok	not_mentioned	released	option_probability
Jev	imcs21	test	10737668	symptom_197	10737668	0.002259894	0.4679945830721408	not_mentioned	1.0	not_mentioned	correct	ok	not_mentioned	released	option_probability
Jev	imcs21	test	10737668	symptom_198	10737668	0.002259894	0.4679945830721408	not_mentioned	1.0	not_mentioned	correct	ok	not_mentioned	released	option_probability
Jev	imcs21	test	10737668	symptom_199	10737668	0.002259894	0.4679945830721408	not_mentioned	1.0	not_mentioned	correct	ok	not_mentioned	released	option_probability
Jev	imcs21	test	10737668	symptom_200	10737668	0.002259894	0.4679945830721408	not_mentioned	1.0	not_mentioned	correct	ok	not_mentioned	released	option_probability
Jev	imcs21	test	10737668	symptom_201	10737668	0.002259894	0.4679945830721408	not_mentioned	1.0	not_mentioned	correct	ok	not_mentioned	released	option_probability
Jev	imcs21	test	10737668	symptom_202	10737668	0.002259894	0.4679945830721408	not_mentioned	1.0	not_mentioned	correct	ok	not_mentioned	released	option_probability
Jev	imcs21	test	10737668	symptom_203	10737668	0.002259894	0.4679945830721408	not_mentioned	1.0	not_mentioned	correct	ok	not_mentioned	released	option_probability
Jev	imcs21	test	10737668	symptom_204	10737668	0.002259894	0.4679945830721408	not_mentioned	1.0	not_mentioned	correct	ok	not_mentioned	released	option_probability
Jev	imcs21	test	10737668	symptom_205	10737668	0.002259894	0.4679945830721408	not_mentioned	1.0	not_mentioned	correct	ok	not_mentioned	released	option_probability
Jev	imcs21	test	10737668	symptom_206	10737668	0.002259894	0.4679945830721408	not_mentioned	1.0	not_mentioned	correct	ok	not_mentioned	released	option_probability
Jev	imcs21	test	10737668	symptom_207	10737668	0.002259894	0.4679945830721408	not_mentioned	1.0	not_mentioned	correct	ok	not_mentioned	released	option_probability
Jev	imcs21	test	10737668	symptom_208	10737668	0.002259894	0.4679945830721408	not_mentioned	1.0	not_mentioned	correct	ok	not_mentioned	released	option_probability
Jev	imcs21	test	10737668	symptom_209	10737668	0.002259894	0.4679945830721408	not_mentioned	1.0	not_mentioned	correct	ok	not_mentioned	released	option_probability
Jev	imcs21	test	10737668	symptom_210	10737668	0.002259894	0.4679945830721408	not_mentioned	1.0	not_mentioned	correct	ok	not_mentioned	released	option_probability
Jev	imcs21	test	10737668	symptom_211	10737668	0.002259894	0.4679945830721408	not_mentioned	1.0	not_mentioned	correct	ok	not_mentioned	released	option_probability
Jev	imcs21	test	10737668	symptom_212	10737668	0.002259894	0.4679945830721408	not_mentioned	1.0	not_mentioned	correct	ok	not_mentioned	released	option_probability
Jev	imcs21	test	10737668	symptom_213	10737668	0.002259894	0.4679945830721408	not_mentioned	1.0	not_mentioned	correct	ok	not_mentioned	released	option_probability
Jev	imcs21	test	10737668	symptom_214	10737668	0.002259894	0.4679945830721408	not_mentioned	1.0	not_mentioned	correct	ok	not_mentioned	released	option_probability
Jev	imcs21	test	10737668	symptom_215	10737668	0.002259894	0.4679945830721408	not_mentioned	1.0	not_mentioned	correct	ok	not_mentioned	released	option_probability
Jev	imcs21	test	10737668	symptom_216	10737668	0.002259894	0.4679945830721408	not_mentioned	1.0	not_mentioned	correct	ok	not_mentioned	released	option_probability
Jev	imcs21	test	10737668	symptom_217	10737668	0.002259894	0.4679945830721408	not_mentioned	1.0	not_mentioned	correct	ok	not_mentioned	released	option_probability
Jev	imcs21	test	10737668	symptom_218	10737668	0.002259894	0.4679945830721408	not_mentioned	1.0	not_mentioned	correct	ok	not_mentioned	released	option_probability
Jev	imcs21	test	10737668	symptom_219	10737668	0.002259894	0.4679945830721408	not_mentioned	1.0	not_mentioned	correct	ok	not_mentioned	released	option_probability
Jev	imcs21	test	10737668	symptom_220	10737668	0.002259894	0.4679945830721408	not_mentioned	1.0	not_mentioned	correct	ok	not_mentioned	released	option_probability
Jev	imcs21	test	10737668	symptom_221	10737668	0.002259894	0.4679945830721408	not_mentioned	1.0	not_mentioned	correct	ok	not_mentioned	released	option_probability
Jev	imcs21	test	10737668	symptom_222	10737668	0.002259894	0.4679945830721408	not_mentioned	1.0	not_mentioned	correct	ok	not_mentioned	released	option_probability
Jev	imcs21	test	10737668	symptom_223	10737668	0.002259894	0.4679945830721408	not_mentioned	1.0	not_mentioned	correct	ok	not_mentioned	released	option_probability
Jev	imcs21	test	10737668	symptom_224	10737668	0.002259894	0.4679945830721408	not_mentioned	1.0	not_mentioned	correct	ok	not_mentioned	released	option_probability
Jev	imcs21	test	10737668	symptom_225	10737668	0.002259894	0.4679945830721408	not_mentioned	1.0	not_mentioned	correct	ok	not_mentioned	released	option_probability
Jev	imcs21	test	10737668	symptom_226	10737668	0.002259894	0.4679945830721408	not_mentioned	1.0	not_mentioned	correct	ok	not_mentioned	released	option_probability
Jev	imcs21	test	10737668	symptom_227	10737668	0.002259894	0.4679945830721408	not_mentioned	1.0	not_mentioned	correct	ok	not_mentioned	released	option_probability
Jev	imcs21	test	10737668	symptom_228	10737668	0.002259894	0.4679945830721408	not_mentioned	1.0	not_mentioned	correct	ok	not_mentioned	released	option_probability
Jev	imcs21	test	10737668	symptom_229	10737668	0.002259894	0.4679945830721408	not_mentioned	1.0	not_mentioned	correct	ok	not_mentioned	released	option_probability
Jev	imcs21	test	10737668	symptom_230	10737668	0.002259894	0.4679945830721408	not_mentioned	1.0	not_mentioned	correct	ok	not_mentioned	released	option_probability
Jev	imcs21	test	10737668	symptom_231	10737668	0.002259894	0.4679945830721408	not_mentioned	1.0	not_mentioned	correct	ok	not_mentioned	released	option_probability
Jev	imcs21	test	10737668	symptom_232	10737668	0.002259894	0.4679945830721408	not_mentioned	1.0	not_mentioned	correct	ok	not_mentioned	released	option_probability
Jev	imcs21	test	10737668	symptom_233	10737668	0.002259894	0.4679945830721408	not_mentioned	1.0	not_mentioned	correct	ok	not_mentioned	released	option_probability
Jev	imcs21	test	10737668	symptom_234	10737668	0.002259894	0.4679945830721408	not_mentioned	1.0	not_mentioned	correct	ok	not_mentioned	released	option_probability
Jev	imcs21	test	10737668	symptom_235	10737668	0.002259894	0.4679945830721408	not_mentioned	1.0	not_mentioned	correct	ok	not_mentioned	released	option_probability
Jev	imcs21	test	10737668	symptom_236	10737668	0.002259894	0.4679945830721408	not_mentioned	1.0	not_mentioned	correct	ok	not_mentioned	released	option_probability
Jev	imcs21	test	10737668	symptom_237	10737668	0.002259894	0.4679945830721408	not_mentioned	1.0	not_mentioned	correct	ok	not_mentioned	released	option_probability
Jev	imcs21	test	10737668	symptom_238	10737668	0.002259894	0.4679945830721408	not_mentioned	1.0	not_mentioned	correct	ok	not_mentioned	released	option_probability
Jev	imcs21	test	10737668	symptom_239	10737668	0.002259894	0.4679945830721408	not_mentioned	1.0	not_mentioned	correct	ok	not_mentioned	released	option_probability
Jev	imcs21	test	10737668	symptom_240	10737668	0.002259894	0.4679945830721408	not_mentioned	1.0	not_mentioned	correct	ok	not_mentioned	released	option_probability
Jev	imcs21	test	10737668	symptom_241	10737668	0.002259894	0.4679945830721408	not_mentioned	1.0	not_mentioned	correct	ok	not_mentioned	released	option_probability
Jev	imcs21	test	10737668	symptom_242	10737668	0.002259894	0.4679945830721408	not_mentioned	1.0	not_mentioned	correct	ok	not_mentioned	released	option_probability
Jev	imcs21	test	10737668	symptom_243	10737668	0.002259894	0.4679945830721408	not_mentioned	1.0	not_mentioned	correct	ok	not_mentioned	released	option_probability
Jev	imcs21	test	10737668	symptom_244	10737668	0.002259894	0.4679945830721408	not_mentioned	1.0	not_mentioned	correct	ok	not_mentioned	released	option_probability
Jev	imcs21	test	10737668	symptom_245	10737668	0.002259894	0.4679945830721408	not_mentioned	1.0	not_mentioned	correct	ok	not_mentioned	released	option_probability
Jev	imcs21	test	10737668	symptom_246	10737668	0.002259894	0.4679945830721408	not_mentioned	1.0	not_mentioned	correct	ok	not_mentioned	released	option_probability
Jev	imcs21	test	10737668	symptom_247	10737668	0.002259894	0.4679945830721408	not_mentioned	1.0	not_mentioned	correct	ok	not_mentioned	released	option_probability
Jev	imcs21	test	10737668	symptom_248	10737668	0.002259894	0.4679945830721408	not_mentioned	1.0	not_mentioned	correct	ok	not_mentioned	released	option_probability
Jev	imcs21	test	10737668	symptom_249	10737668	0.002259894	0.4679945830721408	not_mentioned	1.0	not_mentioned	correct	ok	not_mentioned	released	option_probability
Jev	imcs21	test	10737668	symptom_250	10737668	0.002259894	0.4679945830721408	not_mentioned	1.0	not_mentioned	correct	ok	not_mentioned	released	option_probability
Jev	imcs21	test	10737668	symptom_251	10737668	0.002259894	0.4679945830721408	not_mentioned	1.0	not_mentioned	correct	ok	not_mentioned	released	option_probability
Jev	imcs21	test	10737668	symptom_252	10737668	0.002259894	0.4679945830721408	not_mentioned	1.0	not_mentioned	correct	ok	not_mentioned	released	option_probability
Jev	imcs21	test	10737668	symptom_253	10737668	0.002259894	0.4679945830721408	not_mentioned	1.0	not_mentioned	correct	ok	not_mentioned	released	option_probability
Jev	imcs21	test	10737668	symptom_254	10737668	0.002259894	0.4679945830721408	not_mentioned	1.0	not_mentioned	correct	ok	not_mentioned	released	option_probability
Jev	imcs21	test	10737668	symptom_255	10737668	0.002259894	0.4679945830721408	not_mentioned	1.0	not_mentioned	correct	ok	not_mentioned	released	option_probability
Jev	imcs21	test	10737668	symptom_256	10737668	0.002259894	0.4679945830721408	not_mentioned	1.0	not_mentioned	correct	ok	not_mentioned	released	option_probability
Jev	imcs21	test	10737668	symptom_257	10737668	0.002259894	0.4679945830721408	not_mentioned	1.0	not_mentioned	correct	ok	not_mentioned	released	option_probability
Jev	imcs21	test	10737668	symptom_258	10737668	0.002259894	0.4679945830721408	not_mentioned	1.0	not_mentioned	correct	ok	not_mentioned	released	option_probability
Jev	imcs21	test	10737668	symptom_259	10737668	0.002259894	0.4679945830721408	not_mentioned	1.0	not_mentioned	correct	ok	not_mentioned	released	option_probability
Jev	imcs21	test	10737668	symptom_260	10737668	0.002259894	0.4679945830721408	not_mentioned	1.0	not_mentioned	correct	ok	not_mentioned	released	option_probability
Jev	imcs21	test	10737668	symptom_261	10737668	0.002259894	0.4679945830721408	not_mentioned	1.0	not_mentioned	correct	ok	not_mentioned	released	option_probability
Jev	imcs21	test	10737668	symptom_262	10737668	0.002259894	0.4679945830721408	not_mentioned	1.0	not_mentioned	correct	ok	not_mentioned	released	option_probability
Jev	imcs21	test	10737668	symptom_263	10737668	0.002259894	0.4679945830721408	not_mentioned	1.0	not_mentioned	correct	ok	not_mentioned	released	option_probability
Jev	imcs21	test	10737668	symptom_264	10737668	0.002259894	0.4679945830721408	not_mentioned	1.0	not_mentioned	correct	ok	not_mentioned	released	option_probability
Jev	imcs21	test	10737668	symptom_265	10737668	0.002259894	0.4679945830721408	not_mentioned	1.0	not_mentioned	correct	ok	not_mentioned	released	option_probability
Jev	imcs21	test	10737668	symptom_266	10737668	0.002259894	0.4679945830721408	not_mentioned	1.0	not_mentioned	correct	ok	not_mentioned	released	option_probability
Jev	imcs21	test	10737668	symptom_267	10737668	0.002259894	0.4679945830721408	not_mentioned	1.0	not_mentioned	correct	ok	not_mentioned	released	option_probability
Jev	imcs21	test	10737668	symptom_268	10737668	0.002259894	0.4679945830721408	not_mentioned	1.0	not_mentioned	correct	ok	not_mentioned	released	option_probability
Jev	imcs21	test	10737668	symptom_269	10737668	0.002259894	0.4679945830721408	not_mentioned	1.0	not_mentioned	correct	ok	not_mentioned	released	option_probability
Jev	imcs21	test	10737668	symptom_270	10737668	0.002259894	0.4679945830721408	not_mentioned	1.0	not_mentioned	correct	ok	not_mentioned	released	option_probability
Jev	imcs21	test	10737668	symptom_271	10737668	0.002259894	0.4679945830721408	not_mentioned	1.0	not_mentioned	correct	ok	not_mentioned	released	option_probability
Jev	imcs21	test	10737668	symptom_272	10737668	0.002259894	0.4679945830721408	not_mentioned	1.0	not_mentioned	correct	ok	not_mentioned	released	option_probability
Jev	imcs21	test	10737668	symptom_273	10737668	0.002259894	0.4679945830721408	not_mentioned	1.0	not_mentioned	correct	ok	not_mentioned	released	option_probability
Jev	imcs21	test	10737668	symptom_274	10737668	0.002259894	0.4679945830721408	not_mentioned	1.0	not_mentioned	correct	ok	not_mentioned	released	option_probability
Jev	imcs21	test	10737668	symptom_275	10737668	0.002259894	0.4679945830721408	not_mentioned	1.0	not_mentioned	correct	ok	not_mentioned	released	option_probability
Jev	imcs21	test	10737668	symptom_276	10737668	0.002259894	0.4679945830721408	not_mentioned	1.0	not_mentioned	correct	ok	not_mentioned	released	option_probability
Jev	imcs21	test	10737668	symptom_277	10737668	0.002259894	0.4679945830721408	not_mentioned	1.0	not_mentioned	correct	ok	not_mentioned	released	option_probability
Jev	imcs21	test	10737668	symptom_278	10737668	0.002259894	0.4679945830721408	not_mentioned	1.0	not_mentioned	correct	ok	not_mentioned	released	option_probability
Jev	imcs21	test	10737668	symptom_279	10737668	0.002259894	0.4679945830721408	not_mentioned	1.0	not_mentioned	correct	ok	not_mentioned	released	option_probability
Jev	imcs21	test	10737668	symptom_280	10737668	0.002259894	0.4679945830721408	not_mentioned	1.0	not_mentioned	correct	ok	not_mentioned	released	option_probability
Jev	imcs21	test	10737668	symptom_281	10737668	0.002259894	0.4679945830721408	not_mentioned	1.0	not_mentioned	correct	ok	not_mentioned	released	option_probability
Jev	imcs21	test	10737668	symptom_282	10737668	0.002259894	0.4679945830721408	not_mentioned	1.0	not_mentioned	correct	ok	not_mentioned	released	option_probability
Jev	imcs21	test	10737668	symptom_283	10737668	0.002259894	0.4679945830721408	not_mentioned	1.0	not_mentioned	correct	ok	not_mentioned	released	option_probability
Jev	imcs21	test	10737668	symptom_284	10737668	0.002259894	0.4679945830721408	not_mentioned	1.0	not_mentioned	correct	ok	not_mentioned	released	option_probability
Jev	imcs21	test	10737668	symptom_285	10737668	0.002259894	0.4679945830721408	not_mentioned	1.0	not_mentioned	correct	ok	not_mentioned	released	option_probability
Jev	imcs21	test	10737668	symptom_286	10737668	0.002259894	0.4679945830721408	not_mentioned	1.0	not_mentioned	correct	ok	not_mentioned	released	option_probability
Jev	imcs21	test	10737668	symptom_287	10737668	0.002259894	0.4679945830721408	not_mentioned	1.0	not_mentioned	correct	ok	not_mentioned	released	option_probability
Jev	imcs21	test	10737668	symptom_288	10737668	0.002259894	0.4679945830721408	not_mentioned	1.0	not_mentioned	correct	ok	not_mentioned	released	option_probability
Jev	imcs21	test	10737668	symptom_289	10737668	0.002259894	0.4679945830721408	not_mentioned	1.0	not_mentioned	correct	ok	not_mentioned	released	option_probability
Jev	imcs21	test	10737668	symptom_290	10737668	0.002259894	0.4679945830721408	not_mentioned	1.0	not_mentioned	correct	ok	not_mentioned	released	option_probability
Jev	imcs21	test	10737668	symptom_291	10737668	0.002259894	0.4679945830721408	not_mentioned	1.0	not_mentioned	correct	ok	not_mentioned	released	option_probability
Jev	imcs21	test	10737668	symptom_292	10737668	0.002259894	0.4679945830721408	not_mentioned	1.0	not_mentioned	correct	ok	not_mentioned	released	option_probability
Jev	imcs21	test	10737668	symptom_293	10737668	0.002259894	0.4679945830721408	not_mentioned	1.0	not_mentioned	correct	ok	not_mentioned	released	option_probability
Jev	imcs21	test	10737668	symptom_294	10737668	0.002259894	0.4679945830721408	not_mentioned	1.0	not_mentioned	correct	ok	not_mentioned	released	option_probability
Jev	imcs21	test	10737668	symptom_295	10737668	0.002259894	0.4679945830721408	not_mentioned	1.0	not_mentioned	correct	ok	not_mentioned	released	option_probability
Jev	imcs21	test	10737668	symptom_296	10737668	0.002259894	0.4679945830721408	not_mentioned	0.99	not_mentioned	correct	ok	not_mentioned	released	option_probability
Jev	imcs21	test	10737668	symptom_297	10737668	0.002259894	0.4679945830721408	not_mentioned	1.0	not_mentioned	correct	ok	not_mentioned	released	option_probability
Jev	imcs21	test	10737668	symptom_298	10737668	0.002259894	0.4679945830721408	not_mentioned	1.0	not_mentioned	correct	ok	not_mentioned	released	option_probability
Jev	imcs21	test	10737668	symptom_299	10737668	0.002259894	0.4679945830721408	not_mentioned	1.0	not_mentioned	correct	ok	not_mentioned	released	option_probability
Jev	imcs21	test	10737668	symptom_300	10737668	0.002259894	0.4679945830721408	not_mentioned	1.0	not_mentioned	correct	ok	not_mentioned	released	option_probability
Jev	imcs21	test	10737668	symptom_301	10737668	0.002259894	0.4679945830721408	not_mentioned	1.0	not_mentioned	correct	ok	not_mentioned	released	option_probability
Jev	imcs21	test	10737668	symptom_302	10737668	0.002259894	0.4679945830721408	not_mentioned	1.0	not_mentioned	correct	ok	not_mentioned	released	option_probability
Jev	imcs21	test	10737668	symptom_303	10737668	0.002259894	0.4679945830721408	not_mentioned	1.0	not_mentioned	correct	ok	not_mentioned	released	option_probability
Jev	imcs21	test	10737668	symptom_304	10737668	0.002259894	0.4679945830721408	not_mentioned	1.0	not_mentioned	correct	ok	not_mentioned	released	option_probability
Jev	imcs21	test	10737668	symptom_305	10737668	0.002259894	0.4679945830721408	not_mentioned	1.0	not_mentioned	correct	ok	not_mentioned	released	option_probability
Jev	imcs21	test	10737668	symptom_306	10737668	0.002259894	0.4679945830721408	not_mentioned	1.0	not_mentioned	correct	ok	not_mentioned	released	option_probability
Jev	imcs21	test	10737668	symptom_307	10737668	0.002259894	0.4679945830721408	not_mentioned	1.0	not_mentioned	correct	ok	not_mentioned	released	option_probability
Jev	imcs21	test	10737668	symptom_308	10737668	0.002259894	0.4679945830721408	not_mentioned	1.0	not_mentioned	correct	ok	not_mentioned	released	option_probability
Jev	imcs21	test	10737668	symptom_309	10737668	0.002259894	0.4679945830721408	not_mentioned	1.0	not_mentioned	correct	ok	not_mentioned	released	option_probability
Jev	imcs21	test	10737668	symptom_310	10737668	0.002259894	0.4679945830721408	not_mentioned	1.0	not_mentioned	correct	ok	not_mentioned	released	option_probability
Jev	imcs21	test	10737668	symptom_311	10737668	0.002259894	0.4679945830721408	not_mentioned	1.0	not_mentioned	correct	ok	not_mentioned	released	option_probability
Jev	imcs21	test	10737668	symptom_312	10737668	0.002259894	0.4679945830721408	not_mentioned	1.0	not_mentioned	correct	ok	not_mentioned	released	option_probability
Jev	imcs21	test	10737668	symptom_313	10737668	0.002259894	0.4679945830721408	not_mentioned	1.0	not_mentioned	correct	ok	not_mentioned	released	option_probability
Jev	imcs21	test	10737668	symptom_314	10737668	0.002259894	0.4679945830721408	not_mentioned	1.0	not_mentioned	correct	ok	not_mentioned	released	option_probability
Jev	imcs21	test	10737668	symptom_315	10737668	0.002259894	0.4679945830721408	not_mentioned	1.0	not_mentioned	correct	ok	not_mentioned	released	option_probability
Jev	imcs21	test	10737668	symptom_316	10737668	0.002259894	0.4679945830721408	not_mentioned	1.0	not_mentioned	correct	ok	not_mentioned	released	option_probability
Jev	imcs21	test	10737668	symptom_317	10737668	0.002259894	0.4679945830721408	not_mentioned	1.0	not_mentioned	correct	ok	not_mentioned	released	option_probability
Jev	imcs21	test	10737668	symptom_318	10737668	0.002259894	0.4679945830721408	not_mentioned	1.0	not_mentioned	correct	ok	not_mentioned	released	option_probability
Jev	imcs21	test	10737668	symptom_319	10737668	0.002259894	0.4679945830721408	not_mentioned	1.0	not_mentioned	correct	ok	not_mentioned	released	option_probability
Jev	imcs21	test	10737668	symptom_320	10737668	0.002259894	0.4679945830721408	not_mentioned	1.0	not_mentioned	correct	ok	not_mentioned	released	option_probability
Jev	imcs21	test	10737668	symptom_321	10737668	0.002259894	0.4679945830721408	not_mentioned	1.0	not_mentioned	correct	ok	not_mentioned	released	option_probability
Jev	imcs21	test	10737668	symptom_322	10737668	0.002259894	0.4679945830721408	not_mentioned	1.0	not_mentioned	correct	ok	not_mentioned	released	option_probability
Jev	imcs21	test	10737668	symptom_323	10737668	0.002259894	0.4679945830721408	not_mentioned	1.0	not_mentioned	correct	ok	not_mentioned	released	option_probability
Jev	imcs21	test	10737668	symptom_324	10737668	0.002259894	0.4679945830721408	not_mentioned	1.0	not_mentioned	correct	ok	not_mentioned	released	option_probability
Jev	imcs21	test	10737668	symptom_325	10737668	0.002259894	0.4679945830721408	not_mentioned	1.0	not_mentioned	correct	ok	not_mentioned	released	option_probability
Jev	imcs21	test	10737668	symptom_326	10737668	0.002259894	0.4679945830721408	not_mentioned	1.0	not_mentioned	correct	ok	not_mentioned	released	option_probability
Jev	imcs21	test	10737668	symptom_327	10737668	0.002259894	0.4679945830721408	not_mentioned	1.0	not_mentioned	correct	ok	not_mentioned	released	option_probability
Jev	imcs21	test	10737668	symptom_328	10737668	0.002259894	0.4679945830721408	not_mentioned	1.0	not_mentioned	correct	ok	not_mentioned	released	option_probability
Jev	imcs21	test	10737668	symptom_329	10737668	0.002259894	0.4679945830721408	not_mentioned	1.0	not_mentioned	correct	ok	not_mentioned	released	option_probability
Jev	imcs21	test	10737668	symptom_330	10737668	0.002259894	0.4679945830721408	not_mentioned	1.0	not_mentioned	correct	ok	not_mentioned	released	option_probability
Jev	imcs21	test	10738438	symptom_000	10738438	0.0022595160000000005	0.41210025001782924	not_mentioned	1.0	not_mentioned	correct	ok	not_mentioned	released	option_probability
Jev	imcs21	test	10738438	symptom_001	10738438	0.0022595160000000005	0.41210025001782924	negative	0.99	negative	correct	ok	negative	released	option_probability
Jev	imcs21	test	10738438	symptom_002	10738438	0.0022595160000000005	0.41210025001782924	not_mentioned	1.0	not_mentioned	correct	ok	not_mentioned	released	option_probability
Jev	imcs21	test	10738438	symptom_003	10738438	0.0022595160000000005	0.41210025001782924	not_mentioned	1.0	not_mentioned	correct	ok	not_mentioned	released	option_probability
Jev	imcs21	test	10738438	symptom_004	10738438	0.0022595160000000005	0.41210025001782924	positive	1.0	positive	correct	ok	positive	released	option_probability
Jev	imcs21	test	10738438	symptom_005	10738438	0.0022595160000000005	0.41210025001782924	not_mentioned	1.0	not_mentioned	correct	ok	not_mentioned	released	option_probability
Jev	imcs21	test	10738438	symptom_006	10738438	0.0022595160000000005	0.41210025001782924	negative	1.0	negative	correct	ok	negative	released	option_probability
Jev	imcs21	test	10738438	symptom_007	10738438	0.0022595160000000005	0.41210025001782924	not_mentioned	0.61	not_mentioned	correct	ok	not_mentioned	released	option_probability
Jev	imcs21	test	10738438	symptom_008	10738438	0.0022595160000000005	0.41210025001782924	positive	0.98	positive	correct	ok	positive	released	option_probability
Jev	imcs21	test	10738438	symptom_009	10738438	0.0022595160000000005	0.41210025001782924	not_mentioned	0.51	not_mentioned	correct	ok	not_mentioned	released	option_probability
Jev	imcs21	test	10738438	symptom_010	10738438	0.0022595160000000005	0.41210025001782924	uncertain	0.98	uncertain	correct	ok	uncertain	released	option_probability
Jev	imcs21	test	10738438	symptom_011	10738438	0.0022595160000000005	0.41210025001782924	not_mentioned	1.0	not_mentioned	correct	ok	not_mentioned	released	option_probability
Jev	imcs21	test	10738438	symptom_012	10738438	0.0022595160000000005	0.41210025001782924	not_mentioned	1.0	not_mentioned	correct	ok	not_mentioned	released	option_probability
Jev	imcs21	test	10738438	symptom_013	10738438	0.0022595160000000005	0.41210025001782924	not_mentioned	1.0	not_mentioned	correct	ok	not_mentioned	released	option_probability
Jev	imcs21	test	10738438	symptom_014	10738438	0.0022595160000000005	0.41210025001782924	not_mentioned	0.65	not_mentioned	correct	ok	not_mentioned	released	option_probability
Jev	imcs21	test	10738438	symptom_015	10738438	0.0022595160000000005	0.41210025001782924	not_mentioned	0.59	not_mentioned	correct	ok	not_mentioned	released	option_probability
Jev	imcs21	test	10738438	symptom_016	10738438	0.0022595160000000005	0.41210025001782924	not_mentioned	1.0	not_mentioned	correct	ok	not_mentioned	released	option_probability
Jev	imcs21	test	10738438	symptom_017	10738438	0.0022595160000000005	0.41210025001782924	not_mentioned	0.8	not_mentioned	correct	ok	not_mentioned	released	option_probability
Jev	imcs21	test	10738438	symptom_018	10738438	0.0022595160000000005	0.41210025001782924	not_mentioned	1.0	not_mentioned	correct	ok	not_mentioned	released	option_probability
Jev	imcs21	test	10738438	symptom_019	10738438	0.0022595160000000005	0.41210025001782924	not_mentioned	1.0	not_mentioned	correct	ok	not_mentioned	released	option_probability
Jev	imcs21	test	10738438	symptom_020	10738438	0.0022595160000000005	0.41210025001782924	not_mentioned	0.99	not_mentioned	correct	ok	not_mentioned	released	option_probability
Jev	imcs21	test	10738438	symptom_021	10738438	0.0022595160000000005	0.41210025001782924	not_mentioned	0.85	not_mentioned	correct	ok	not_mentioned	released	option_probability
Jev	imcs21	test	10738438	symptom_022	10738438	0.0022595160000000005	0.41210025001782924	not_mentioned	1.0	not_mentioned	correct	ok	not_mentioned	released	option_probability
Jev	imcs21	test	10738438	symptom_023	10738438	0.0022595160000000005	0.41210025001782924	not_mentioned	1.0	not_mentioned	correct	ok	not_mentioned	released	option_probability
Jev	imcs21	test	10738438	symptom_024	10738438	0.0022595160000000005	0.41210025001782924	not_mentioned	1.0	not_mentioned	correct	ok	not_mentioned	released	option_probability
Jev	imcs21	test	10738438	symptom_025	10738438	0.0022595160000000005	0.41210025001782924	uncertain	0.9	uncertain	correct	ok	uncertain	released	option_probability
Jev	imcs21	test	10738438	symptom_026	10738438	0.0022595160000000005	0.41210025001782924	not_mentioned	1.0	not_mentioned	correct	ok	not_mentioned	released	option_probability
Jev	imcs21	test	10738438	symptom_027	10738438	0.0022595160000000005	0.41210025001782924	not_mentioned	1.0	not_mentioned	correct	ok	not_mentioned	released	option_probability
Jev	imcs21	test	10738438	symptom_028	10738438	0.0022595160000000005	0.41210025001782924	not_mentioned	1.0	not_mentioned	correct	ok	not_mentioned	released	option_probability
Jev	imcs21	test	10738438	symptom_029	10738438	0.0022595160000000005	0.41210025001782924	positive	1.0	positive	correct	ok	positive	released	option_probability
Jev	imcs21	test	10738438	symptom_030	10738438	0.0022595160000000005	0.41210025001782924	not_mentioned	0.8	not_mentioned	correct	ok	not_mentioned	released	option_probability
Jev	imcs21	test	10738438	symptom_031	10738438	0.0022595160000000005	0.41210025001782924	not_mentioned	1.0	not_mentioned	correct	ok	not_mentioned	released	option_probability
Jev	imcs21	test	10738438	symptom_032	10738438	0.0022595160000000005	0.41210025001782924	not_mentioned	0.97	not_mentioned	correct	ok	not_mentioned	released	option_probability
Jev	imcs21	test	10738438	symptom_033	10738438	0.0022595160000000005	0.41210025001782924	not_mentioned	1.0	not_mentioned	correct	ok	not_mentioned	released	option_probability
Jev	imcs21	test	10738438	symptom_034	10738438	0.0022595160000000005	0.41210025001782924	not_mentioned	1.0	not_mentioned	correct	ok	not_mentioned	released	option_probability
Jev	imcs21	test	10738438	symptom_035	10738438	0.0022595160000000005	0.41210025001782924	not_mentioned	1.0	not_mentioned	correct	ok	not_mentioned	released	option_probability
Jev	imcs21	test	10738438	symptom_036	10738438	0.0022595160000000005	0.41210025001782924	not_mentioned	1.0	not_mentioned	correct	ok	not_mentioned	released	option_probability
Jev	imcs21	test	10738438	symptom_037	10738438	0.0022595160000000005	0.41210025001782924	uncertain	1.0	uncertain	correct	ok	uncertain	released	option_probability
Jev	imcs21	test	10738438	symptom_038	10738438	0.0022595160000000005	0.41210025001782924	not_mentioned	1.0	not_mentioned	correct	ok	not_mentioned	released	option_probability
Jev	imcs21	test	10738438	symptom_039	10738438	0.0022595160000000005	0.41210025001782924	not_mentioned	1.0	not_mentioned	correct	ok	not_mentioned	released	option_probability
Jev	imcs21	test	10738438	symptom_040	10738438	0.0022595160000000005	0.41210025001782924	not_mentioned	1.0	not_mentioned	correct	ok	not_mentioned	released	option_probability
Jev	imcs21	test	10738438	symptom_041	10738438	0.0022595160000000005	0.41210025001782924	not_mentioned	0.99	not_mentioned	correct	ok	not_mentioned	released	option_probability
Jev	imcs21	test	10738438	symptom_042	10738438	0.0022595160000000005	0.41210025001782924	not_mentioned	1.0	not_mentioned	correct	ok	not_mentioned	released	option_probability
Jev	imcs21	test	10738438	symptom_043	10738438	0.0022595160000000005	0.41210025001782924	not_mentioned	0.84	not_mentioned	correct	ok	not_mentioned	released	option_probability
Jev	imcs21	test	10738438	symptom_044	10738438	0.0022595160000000005	0.41210025001782924	uncertain	0.99	not_mentioned	incorrect	ok	not_mentioned	released	option_probability
Jev	imcs21	test	10738438	symptom_045	10738438	0.0022595160000000005	0.41210025001782924	not_mentioned	0.98	not_mentioned	correct	ok	not_mentioned	released	option_probability
Jev	imcs21	test	10738438	symptom_046	10738438	0.0022595160000000005	0.41210025001782924	not_mentioned	1.0	not_mentioned	correct	ok	not_mentioned	released	option_probability
Jev	imcs21	test	10738438	symptom_047	10738438	0.0022595160000000005	0.41210025001782924	not_mentioned	1.0	not_mentioned	correct	ok	not_mentioned	released	option_probability
Jev	imcs21	test	10738438	symptom_048	10738438	0.0022595160000000005	0.41210025001782924	not_mentioned	1.0	not_mentioned	correct	ok	not_mentioned	released	option_probability
Jev	imcs21	test	10738438	symptom_049	10738438	0.0022595160000000005	0.41210025001782924	not_mentioned	0.92	not_mentioned	correct	ok	not_mentioned	released	option_probability
Jev	imcs21	test	10738438	symptom_050	10738438	0.0022595160000000005	0.41210025001782924	not_mentioned	1.0	not_mentioned	correct	ok	not_mentioned	released	option_probability
Jev	imcs21	test	10738438	symptom_051	10738438	0.0022595160000000005	0.41210025001782924	not_mentioned	1.0	not_mentioned	correct	ok	not_mentioned	released	option_probability
Jev	imcs21	test	10738438	symptom_052	10738438	0.0022595160000000005	0.41210025001782924	not_mentioned	0.97	not_mentioned	correct	ok	not_mentioned	released	option_probability
Jev	imcs21	test	10738438	symptom_053	10738438	0.0022595160000000005	0.41210025001782924	not_mentioned	1.0	not_mentioned	correct	ok	not_mentioned	released	option_probability
Jev	imcs21	test	10738438	symptom_054	10738438	0.0022595160000000005	0.41210025001782924	not_mentioned	0.99	not_mentioned	correct	ok	not_mentioned	released	option_probability
Jev	imcs21	test	10738438	symptom_055	10738438	0.0022595160000000005	0.41210025001782924	not_mentioned	1.0	not_mentioned	correct	ok	not_mentioned	released	option_probability
Jev	imcs21	test	10738438	symptom_056	10738438	0.0022595160000000005	0.41210025001782924	not_mentioned	0.92	not_mentioned	correct	ok	not_mentioned	released	option_probability
Jev	imcs21	test	10738438	symptom_057	10738438	0.0022595160000000005	0.41210025001782924	not_mentioned	1.0	not_mentioned	correct	ok	not_mentioned	released	option_probability
Jev	imcs21	test	10738438	symptom_058	10738438	0.0022595160000000005	0.41210025001782924	not_mentioned	0.99	not_mentioned	correct	ok	not_mentioned	released	option_probability
Jev	imcs21	test	10738438	symptom_059	10738438	0.0022595160000000005	0.41210025001782924	not_mentioned	1.0	not_mentioned	correct	ok	not_mentioned	released	option_probability
Jev	imcs21	test	10738438	symptom_060	10738438	0.0022595160000000005	0.41210025001782924	not_mentioned	1.0	not_mentioned	correct	ok	not_mentioned	released	option_probability
Jev	imcs21	test	10738438	symptom_061	10738438	0.0022595160000000005	0.41210025001782924	not_mentioned	1.0	not_mentioned	correct	ok	not_mentioned	released	option_probability
Jev	imcs21	test	10738438	symptom_062	10738438	0.0022595160000000005	0.41210025001782924	not_mentioned	1.0	not_mentioned	correct	ok	not_mentioned	released	option_probability
Jev	imcs21	test	10738438	symptom_063	10738438	0.0022595160000000005	0.41210025001782924	not_mentioned	1.0	not_mentioned	correct	ok	not_mentioned	released	option_probability
Jev	imcs21	test	10738438	symptom_064	10738438	0.0022595160000000005	0.41210025001782924	not_mentioned	1.0	not_mentioned	correct	ok	not_mentioned	released	option_probability
Jev	imcs21	test	10738438	symptom_065	10738438	0.0022595160000000005	0.41210025001782924	not_mentioned	1.0	not_mentioned	correct	ok	not_mentioned	released	option_probability
Jev	imcs21	test	10738438	symptom_066	10738438	0.0022595160000000005	0.41210025001782924	not_mentioned	0.85	not_mentioned	correct	ok	not_mentioned	released	option_probability
Jev	imcs21	test	10738438	symptom_067	10738438	0.0022595160000000005	0.41210025001782924	not_mentioned	1.0	not_mentioned	correct	ok	not_mentioned	released	option_probability
Jev	imcs21	test	10738438	symptom_068	10738438	0.0022595160000000005	0.41210025001782924	not_mentioned	1.0	not_mentioned	correct	ok	not_mentioned	released	option_probability
Jev	imcs21	test	10738438	symptom_069	10738438	0.0022595160000000005	0.41210025001782924	not_mentioned	1.0	not_mentioned	correct	ok	not_mentioned	released	option_probability
Jev	imcs21	test	10738438	symptom_070	10738438	0.0022595160000000005	0.41210025001782924	not_mentioned	1.0	not_mentioned	correct	ok	not_mentioned	released	option_probability
Jev	imcs21	test	10738438	symptom_071	10738438	0.0022595160000000005	0.41210025001782924	not_mentioned	1.0	not_mentioned	correct	ok	not_mentioned	released	option_probability
Jev	imcs21	test	10738438	symptom_072	10738438	0.0022595160000000005	0.41210025001782924	not_mentioned	0.99	not_mentioned	correct	ok	not_mentioned	released	option_probability
Jev	imcs21	test	10738438	symptom_073	10738438	0.0022595160000000005	0.41210025001782924	not_mentioned	1.0	not_mentioned	correct	ok	not_mentioned	released	option_probability
Jev	imcs21	test	10738438	symptom_074	10738438	0.0022595160000000005	0.41210025001782924	not_mentioned	1.0	not_mentioned	correct	ok	not_mentioned	released	option_probability
Jev	imcs21	test	10738438	symptom_075	10738438	0.0022595160000000005	0.41210025001782924	not_mentioned	1.0	not_mentioned	correct	ok	not_mentioned	released	option_probability
Jev	imcs21	test	10738438	symptom_076	10738438	0.0022595160000000005	0.41210025001782924	not_mentioned	1.0	not_mentioned	correct	ok	not_mentioned	released	option_probability
Jev	imcs21	test	10738438	symptom_077	10738438	0.0022595160000000005	0.41210025001782924	not_mentioned	1.0	not_mentioned	correct	ok	not_mentioned	released	option_probability
Jev	imcs21	test	10738438	symptom_078	10738438	0.0022595160000000005	0.41210025001782924	not_mentioned	1.0	not_mentioned	correct	ok	not_mentioned	released	option_probability
Jev	imcs21	test	10738438	symptom_079	10738438	0.0022595160000000005	0.41210025001782924	not_mentioned	1.0	not_mentioned	correct	ok	not_mentioned	released	option_probability
Jev	imcs21	test	10738438	symptom_080	10738438	0.0022595160000000005	0.41210025001782924	uncertain	0.96	not_mentioned	incorrect	ok	not_mentioned	released	option_probability
Jev	imcs21	test	10738438	symptom_081	10738438	0.0022595160000000005	0.41210025001782924	not_mentioned	1.0	not_mentioned	correct	ok	not_mentioned	released	option_probability
Jev	imcs21	test	10738438	symptom_082	10738438	0.0022595160000000005	0.41210025001782924	not_mentioned	1.0	not_mentioned	correct	ok	not_mentioned	released	option_probability
Jev	imcs21	test	10738438	symptom_083	10738438	0.0022595160000000005	0.41210025001782924	not_mentioned	1.0	not_mentioned	correct	ok	not_mentioned	released	option_probability
Jev	imcs21	test	10738438	symptom_084	10738438	0.0022595160000000005	0.41210025001782924	not_mentioned	1.0	not_mentioned	correct	ok	not_mentioned	released	option_probability
Jev	imcs21	test	10738438	symptom_085	10738438	0.0022595160000000005	0.41210025001782924	not_mentioned	1.0	not_mentioned	correct	ok	not_mentioned	released	option_probability
Jev	imcs21	test	10738438	symptom_086	10738438	0.0022595160000000005	0.41210025001782924	not_mentioned	0.98	not_mentioned	correct	ok	not_mentioned	released	option_probability
Jev	imcs21	test	10738438	symptom_087	10738438	0.0022595160000000005	0.41210025001782924	not_mentioned	0.65	not_mentioned	correct	ok	not_mentioned	released	option_probability
Jev	imcs21	test	10738438	symptom_088	10738438	0.0022595160000000005	0.41210025001782924	not_mentioned	1.0	not_mentioned	correct	ok	not_mentioned	released	option_probability
Jev	imcs21	test	10738438	symptom_089	10738438	0.0022595160000000005	0.41210025001782924	uncertain	0.71	not_mentioned	incorrect	ok	not_mentioned	released	option_probability
Jev	imcs21	test	10738438	symptom_090	10738438	0.0022595160000000005	0.41210025001782924	not_mentioned	1.0	not_mentioned	correct	ok	not_mentioned	released	option_probability
Jev	imcs21	test	10738438	symptom_091	10738438	0.0022595160000000005	0.41210025001782924	not_mentioned	1.0	not_mentioned	correct	ok	not_mentioned	released	option_probability
Jev	imcs21	test	10738438	symptom_092	10738438	0.0022595160000000005	0.41210025001782924	not_mentioned	1.0	not_mentioned	correct	ok	not_mentioned	released	option_probability
Jev	imcs21	test	10738438	symptom_093	10738438	0.0022595160000000005	0.41210025001782924	not_mentioned	1.0	not_mentioned	correct	ok	not_mentioned	released	option_probability
Jev	imcs21	test	10738438	symptom_094	10738438	0.0022595160000000005	0.41210025001782924	not_mentioned	1.0	not_mentioned	correct	ok	not_mentioned	released	option_probability
Jev	imcs21	test	10738438	symptom_095	10738438	0.0022595160000000005	0.41210025001782924	not_mentioned	0.95	not_mentioned	correct	ok	not_mentioned	released	option_probability
Jev	imcs21	test	10738438	symptom_096	10738438	0.0022595160000000005	0.41210025001782924	not_mentioned	1.0	not_mentioned	correct	ok	not_mentioned	released	option_probability
Jev	imcs21	test	10738438	symptom_097	10738438	0.0022595160000000005	0.41210025001782924	not_mentioned	1.0	not_mentioned	correct	ok	not_mentioned	released	option_probability
Jev	imcs21	test	10738438	symptom_098	10738438	0.0022595160000000005	0.41210025001782924	not_mentioned	1.0	not_mentioned	correct	ok	not_mentioned	released	option_probability
Jev	imcs21	test	10738438	symptom_099	10738438	0.0022595160000000005	0.41210025001782924	not_mentioned	1.0	not_mentioned	correct	ok	not_mentioned	released	option_probability
Jev	imcs21	test	10738438	symptom_100	10738438	0.0022595160000000005	0.41210025001782924	not_mentioned	0.93	not_mentioned	correct	ok	not_mentioned	released	option_probability
Jev	imcs21	test	10738438	symptom_101	10738438	0.0022595160000000005	0.41210025001782924	not_mentioned	1.0	not_mentioned	correct	ok	not_mentioned	released	option_probability
Jev	imcs21	test	10738438	symptom_102	10738438	0.0022595160000000005	0.41210025001782924	not_mentioned	0.99	not_mentioned	correct	ok	not_mentioned	released	option_probability
Jev	imcs21	test	10738438	symptom_103	10738438	0.0022595160000000005	0.41210025001782924	not_mentioned	1.0	not_mentioned	correct	ok	not_mentioned	released	option_probability
Jev	imcs21	test	10738438	symptom_104	10738438	0.0022595160000000005	0.41210025001782924	not_mentioned	1.0	not_mentioned	correct	ok	not_mentioned	released	option_probability
Jev	imcs21	test	10738438	symptom_105	10738438	0.0022595160000000005	0.41210025001782924	not_mentioned	1.0	not_mentioned	correct	ok	not_mentioned	released	option_probability
Jev	imcs21	test	10738438	symptom_106	10738438	0.0022595160000000005	0.41210025001782924	not_mentioned	1.0	not_mentioned	correct	ok	not_mentioned	released	option_probability
Jev	imcs21	test	10738438	symptom_107	10738438	0.0022595160000000005	0.41210025001782924	not_mentioned	1.0	not_mentioned	correct	ok	not_mentioned	released	option_probability
Jev	imcs21	test	10738438	symptom_108	10738438	0.0022595160000000005	0.41210025001782924	not_mentioned	1.0	not_mentioned	correct	ok	not_mentioned	released	option_probability
Jev	imcs21	test	10738438	symptom_109	10738438	0.0022595160000000005	0.41210025001782924	not_mentioned	0.79	not_mentioned	correct	ok	not_mentioned	released	option_probability
Jev	imcs21	test	10738438	symptom_110	10738438	0.0022595160000000005	0.41210025001782924	not_mentioned	1.0	not_mentioned	correct	ok	not_mentioned	released	option_probability
Jev	imcs21	test	10738438	symptom_111	10738438	0.0022595160000000005	0.41210025001782924	not_mentioned	1.0	not_mentioned	correct	ok	not_mentioned	released	option_probability
Jev	imcs21	test	10738438	symptom_112	10738438	0.0022595160000000005	0.41210025001782924	not_mentioned	1.0	not_mentioned	correct	ok	not_mentioned	released	option_probability
Jev	imcs21	test	10738438	symptom_113	10738438	0.0022595160000000005	0.41210025001782924	not_mentioned	1.0	not_mentioned	correct	ok	not_mentioned	released	option_probability
Jev	imcs21	test	10738438	symptom_114	10738438	0.0022595160000000005	0.41210025001782924	not_mentioned	1.0	not_mentioned	correct	ok	not_mentioned	released	option_probability
Jev	imcs21	test	10738438	symptom_115	10738438	0.0022595160000000005	0.41210025001782924	not_mentioned	1.0	not_mentioned	correct	ok	not_mentioned	released	option_probability
Jev	imcs21	test	10738438	symptom_116	10738438	0.0022595160000000005	0.41210025001782924	not_mentioned	0.83	not_mentioned	correct	ok	not_mentioned	released	option_probability
Jev	imcs21	test	10738438	symptom_117	10738438	0.0022595160000000005	0.41210025001782924	not_mentioned	1.0	not_mentioned	correct	ok	not_mentioned	released	option_probability
Jev	imcs21	test	10738438	symptom_118	10738438	0.0022595160000000005	0.41210025001782924	not_mentioned	1.0	not_mentioned	correct	ok	not_mentioned	released	option_probability
Jev	imcs21	test	10738438	symptom_119	10738438	0.0022595160000000005	0.41210025001782924	not_mentioned	1.0	not_mentioned	correct	ok	not_mentioned	released	option_probability
Jev	imcs21	test	10738438	symptom_120	10738438	0.0022595160000000005	0.41210025001782924	not_mentioned	1.0	not_mentioned	correct	ok	not_mentioned	released	option_probability
Jev	imcs21	test	10738438	symptom_121	10738438	0.0022595160000000005	0.41210025001782924	not_mentioned	1.0	not_mentioned	correct	ok	not_mentioned	released	option_probability
Jev	imcs21	test	10738438	symptom_122	10738438	0.0022595160000000005	0.41210025001782924	not_mentioned	1.0	not_mentioned	correct	ok	not_mentioned	released	option_probability
Jev	imcs21	test	10738438	symptom_123	10738438	0.0022595160000000005	0.41210025001782924	positive	0.78	not_mentioned	incorrect	ok	not_mentioned	released	option_probability
Jev	imcs21	test	10738438	symptom_124	10738438	0.0022595160000000005	0.41210025001782924	not_mentioned	0.92	not_mentioned	correct	ok	not_mentioned	released	option_probability
Jev	imcs21	test	10738438	symptom_125	10738438	0.0022595160000000005	0.41210025001782924	not_mentioned	1.0	not_mentioned	correct	ok	not_mentioned	released	option_probability
Jev	imcs21	test	10738438	symptom_126	10738438	0.0022595160000000005	0.41210025001782924	not_mentioned	1.0	not_mentioned	correct	ok	not_mentioned	released	option_probability
Jev	imcs21	test	10738438	symptom_127	10738438	0.0022595160000000005	0.41210025001782924	not_mentioned	0.99	not_mentioned	correct	ok	not_mentioned	released	option_probability
Jev	imcs21	test	10738438	symptom_128	10738438	0.0022595160000000005	0.41210025001782924	not_mentioned	1.0	not_mentioned	correct	ok	not_mentioned	released	option_probability
Jev	imcs21	test	10738438	symptom_129	10738438	0.0022595160000000005	0.41210025001782924	not_mentioned	1.0	not_mentioned	correct	ok	not_mentioned	released	option_probability
Jev	imcs21	test	10738438	symptom_130	10738438	0.0022595160000000005	0.41210025001782924	not_mentioned	1.0	not_mentioned	correct	ok	not_mentioned	released	option_probability
Jev	imcs21	test	10738438	symptom_131	10738438	0.0022595160000000005	0.41210025001782924	not_mentioned	1.0	not_mentioned	correct	ok	not_mentioned	released	option_probability
Jev	imcs21	test	10738438	symptom_132	10738438	0.0022595160000000005	0.41210025001782924	not_mentioned	1.0	not_mentioned	correct	ok	not_mentioned	released	option_probability
Jev	imcs21	test	10738438	symptom_133	10738438	0.0022595160000000005	0.41210025001782924	not_mentioned	1.0	not_mentioned	correct	ok	not_mentioned	released	option_probability
Jev	imcs21	test	10738438	symptom_134	10738438	0.0022595160000000005	0.41210025001782924	not_mentioned	0.99	not_mentioned	correct	ok	not_mentioned	released	option_probability
Jev	imcs21	test	10738438	symptom_135	10738438	0.0022595160000000005	0.41210025001782924	not_mentioned	1.0	not_mentioned	correct	ok	not_mentioned	released	option_probability
Jev	imcs21	test	10738438	symptom_136	10738438	0.0022595160000000005	0.41210025001782924	not_mentioned	1.0	not_mentioned	correct	ok	not_mentioned	released	option_probability
Jev	imcs21	test	10738438	symptom_137	10738438	0.0022595160000000005	0.41210025001782924	not_mentioned	0.99	not_mentioned	correct	ok	not_mentioned	released	option_probability
Jev	imcs21	test	10738438	symptom_138	10738438	0.0022595160000000005	0.41210025001782924	not_mentioned	1.0	not_mentioned	correct	ok	not_mentioned	released	option_probability
Jev	imcs21	test	10738438	symptom_139	10738438	0.0022595160000000005	0.41210025001782924	not_mentioned	1.0	not_mentioned	correct	ok	not_mentioned	released	option_probability
Jev	imcs21	test	10738438	symptom_140	10738438	0.0022595160000000005	0.41210025001782924	not_mentioned	1.0	not_mentioned	correct	ok	not_mentioned	released	option_probability
Jev	imcs21	test	10738438	symptom_141	10738438	0.0022595160000000005	0.41210025001782924	not_mentioned	1.0	not_mentioned	correct	ok	not_mentioned	released	option_probability
Jev	imcs21	test	10738438	symptom_142	10738438	0.0022595160000000005	0.41210025001782924	not_mentioned	1.0	not_mentioned	correct	ok	not_mentioned	released	option_probability
Jev	imcs21	test	10738438	symptom_143	10738438	0.0022595160000000005	0.41210025001782924	not_mentioned	1.0	not_mentioned	correct	ok	not_mentioned	released	option_probability
Jev	imcs21	test	10738438	symptom_144	10738438	0.0022595160000000005	0.41210025001782924	not_mentioned	1.0	not_mentioned	correct	ok	not_mentioned	released	option_probability
Jev	imcs21	test	10738438	symptom_145	10738438	0.0022595160000000005	0.41210025001782924	not_mentioned	1.0	not_mentioned	correct	ok	not_mentioned	released	option_probability
Jev	imcs21	test	10738438	symptom_146	10738438	0.0022595160000000005	0.41210025001782924	not_mentioned	1.0	not_mentioned	correct	ok	not_mentioned	released	option_probability
Jev	imcs21	test	10738438	symptom_147	10738438	0.0022595160000000005	0.41210025001782924	not_mentioned	1.0	not_mentioned	correct	ok	not_mentioned	released	option_probability
Jev	imcs21	test	10738438	symptom_148	10738438	0.0022595160000000005	0.41210025001782924	not_mentioned	1.0	not_mentioned	correct	ok	not_mentioned	released	option_probability
Jev	imcs21	test	10738438	symptom_149	10738438	0.0022595160000000005	0.41210025001782924	not_mentioned	1.0	not_mentioned	correct	ok	not_mentioned	released	option_probability
Jev	imcs21	test	10738438	symptom_150	10738438	0.0022595160000000005	0.41210025001782924	not_mentioned	1.0	not_mentioned	correct	ok	not_mentioned	released	option_probability
Jev	imcs21	test	10738438	symptom_151	10738438	0.0022595160000000005	0.41210025001782924	not_mentioned	1.0	not_mentioned	correct	ok	not_mentioned	released	option_probability
Jev	imcs21	test	10738438	symptom_152	10738438	0.0022595160000000005	0.41210025001782924	not_mentioned	1.0	not_mentioned	correct	ok	not_mentioned	released	option_probability
Jev	imcs21	test	10738438	symptom_153	10738438	0.0022595160000000005	0.41210025001782924	not_mentioned	1.0	not_mentioned	correct	ok	not_mentioned	released	option_probability
Jev	imcs21	test	10738438	symptom_154	10738438	0.0022595160000000005	0.41210025001782924	not_mentioned	0.62	not_mentioned	correct	ok	not_mentioned	released	option_probability
Jev	imcs21	test	10738438	symptom_155	10738438	0.0022595160000000005	0.41210025001782924	not_mentioned	1.0	not_mentioned	correct	ok	not_mentioned	released	option_probability
Jev	imcs21	test	10738438	symptom_156	10738438	0.0022595160000000005	0.41210025001782924	not_mentioned	1.0	not_mentioned	correct	ok	not_mentioned	released	option_probability
Jev	imcs21	test	10738438	symptom_157	10738438	0.0022595160000000005	0.41210025001782924	not_mentioned	1.0	not_mentioned	correct	ok	not_mentioned	released	option_probability
Jev	imcs21	test	10738438	symptom_158	10738438	0.0022595160000000005	0.41210025001782924	uncertain	0.65	not_mentioned	incorrect	ok	not_mentioned	released	option_probability
Jev	imcs21	test	10738438	symptom_159	10738438	0.0022595160000000005	0.41210025001782924	not_mentioned	1.0	not_mentioned	correct	ok	not_mentioned	released	option_probability
Jev	imcs21	test	10738438	symptom_160	10738438	0.0022595160000000005	0.41210025001782924	not_mentioned	1.0	not_mentioned	correct	ok	not_mentioned	released	option_probability
Jev	imcs21	test	10738438	symptom_161	10738438	0.0022595160000000005	0.41210025001782924	not_mentioned	1.0	not_mentioned	correct	ok	not_mentioned	released	option_probability
Jev	imcs21	test	10738438	symptom_162	10738438	0.0022595160000000005	0.41210025001782924	not_mentioned	1.0	not_mentioned	correct	ok	not_mentioned	released	option_probability
Jev	imcs21	test	10738438	symptom_163	10738438	0.0022595160000000005	0.41210025001782924	not_mentioned	1.0	not_mentioned	correct	ok	not_mentioned	released	option_probability
Jev	imcs21	test	10738438	symptom_164	10738438	0.0022595160000000005	0.41210025001782924	not_mentioned	1.0	not_mentioned	correct	ok	not_mentioned	released	option_probability
Jev	imcs21	test	10738438	symptom_165	10738438	0.0022595160000000005	0.41210025001782924	not_mentioned	1.0	not_mentioned	correct	ok	not_mentioned	released	option_probability
Jev	imcs21	test	10738438	symptom_166	10738438	0.0022595160000000005	0.41210025001782924	not_mentioned	1.0	not_mentioned	correct	ok	not_mentioned	released	option_probability
Jev	imcs21	test	10738438	symptom_167	10738438	0.0022595160000000005	0.41210025001782924	not_mentioned	0.8	not_mentioned	correct	ok	not_mentioned	released	option_probability
Jev	imcs21	test	10738438	symptom_168	10738438	0.0022595160000000005	0.41210025001782924	not_mentioned	1.0	not_mentioned	correct	ok	not_mentioned	released	option_probability
Jev	imcs21	test	10738438	symptom_169	10738438	0.0022595160000000005	0.41210025001782924	not_mentioned	1.0	not_mentioned	correct	ok	not_mentioned	released	option_probability
Jev	imcs21	test	10738438	symptom_170	10738438	0.0022595160000000005	0.41210025001782924	not_mentioned	1.0	not_mentioned	correct	ok	not_mentioned	released	option_probability
Jev	imcs21	test	10738438	symptom_171	10738438	0.0022595160000000005	0.41210025001782924	not_mentioned	1.0	not_mentioned	correct	ok	not_mentioned	released	option_probability
Jev	imcs21	test	10738438	symptom_172	10738438	0.0022595160000000005	0.41210025001782924	not_mentioned	1.0	not_mentioned	correct	ok	not_mentioned	released	option_probability
Jev	imcs21	test	10738438	symptom_173	10738438	0.0022595160000000005	0.41210025001782924	not_mentioned	1.0	not_mentioned	correct	ok	not_mentioned	released	option_probability
Jev	imcs21	test	10738438	symptom_174	10738438	0.0022595160000000005	0.41210025001782924	not_mentioned	1.0	not_mentioned	correct	ok	not_mentioned	released	option_probability
Jev	imcs21	test	10738438	symptom_175	10738438	0.0022595160000000005	0.41210025001782924	not_mentioned	1.0	not_mentioned	correct	ok	not_mentioned	released	option_probability
Jev	imcs21	test	10738438	symptom_176	10738438	0.0022595160000000005	0.41210025001782924	not_mentioned	1.0	not_mentioned	correct	ok	not_mentioned	released	option_probability
Jev	imcs21	test	10738438	symptom_177	10738438	0.0022595160000000005	0.41210025001782924	not_mentioned	1.0	not_mentioned	correct	ok	not_mentioned	released	option_probability
Jev	imcs21	test	10738438	symptom_178	10738438	0.0022595160000000005	0.41210025001782924	not_mentioned	1.0	not_mentioned	correct	ok	not_mentioned	released	option_probability
Jev	imcs21	test	10738438	symptom_179	10738438	0.0022595160000000005	0.41210025001782924	not_mentioned	1.0	not_mentioned	correct	ok	not_mentioned	released	option_probability
Jev	imcs21	test	10738438	symptom_180	10738438	0.0022595160000000005	0.41210025001782924	not_mentioned	1.0	not_mentioned	correct	ok	not_mentioned	released	option_probability
Jev	imcs21	test	10738438	symptom_181	10738438	0.0022595160000000005	0.41210025001782924	not_mentioned	1.0	not_mentioned	correct	ok	not_mentioned	released	option_probability
Jev	imcs21	test	10738438	symptom_182	10738438	0.0022595160000000005	0.41210025001782924	not_mentioned	0.94	not_mentioned	correct	ok	not_mentioned	released	option_probability
Jev	imcs21	test	10738438	symptom_183	10738438	0.0022595160000000005	0.41210025001782924	not_mentioned	1.0	not_mentioned	correct	ok	not_mentioned	released	option_probability
Jev	imcs21	test	10738438	symptom_184	10738438	0.0022595160000000005	0.41210025001782924	not_mentioned	1.0	not_mentioned	correct	ok	not_mentioned	released	option_probability
Jev	imcs21	test	10738438	symptom_185	10738438	0.0022595160000000005	0.41210025001782924	not_mentioned	0.75	not_mentioned	correct	ok	not_mentioned	released	option_probability
Jev	imcs21	test	10738438	symptom_186	10738438	0.0022595160000000005	0.41210025001782924	not_mentioned	1.0	not_mentioned	correct	ok	not_mentioned	released	option_probability
Jev	imcs21	test	10738438	symptom_187	10738438	0.0022595160000000005	0.41210025001782924	not_mentioned	1.0	not_mentioned	correct	ok	not_mentioned	released	option_probability
Jev	imcs21	test	10738438	symptom_188	10738438	0.0022595160000000005	0.41210025001782924	not_mentioned	1.0	not_mentioned	correct	ok	not_mentioned	released	option_probability
Jev	imcs21	test	10738438	symptom_189	10738438	0.0022595160000000005	0.41210025001782924	not_mentioned	1.0	not_mentioned	correct	ok	not_mentioned	released	option_probability
Jev	imcs21	test	10738438	symptom_190	10738438	0.0022595160000000005	0.41210025001782924	not_mentioned	1.0	not_mentioned	correct	ok	not_mentioned	released	option_probability
Jev	imcs21	test	10738438	symptom_191	10738438	0.0022595160000000005	0.41210025001782924	not_mentioned	1.0	not_mentioned	correct	ok	not_mentioned	released	option_probability
Jev	imcs21	test	10738438	symptom_192	10738438	0.0022595160000000005	0.41210025001782924	not_mentioned	1.0	not_mentioned	correct	ok	not_mentioned	released	option_probability
Jev	imcs21	test	10738438	symptom_193	10738438	0.0022595160000000005	0.41210025001782924	not_mentioned	1.0	not_mentioned	correct	ok	not_mentioned	released	option_probability
Jev	imcs21	test	10738438	symptom_194	10738438	0.0022595160000000005	0.41210025001782924	not_mentioned	1.0	not_mentioned	correct	ok	not_mentioned	released	option_probability
Jev	imcs21	test	10738438	symptom_195	10738438	0.0022595160000000005	0.41210025001782924	not_mentioned	1.0	not_mentioned	correct	ok	not_mentioned	released	option_probability
Jev	imcs21	test	10738438	symptom_196	10738438	0.0022595160000000005	0.41210025001782924	not_mentioned	1.0	not_mentioned	correct	ok	not_mentioned	released	option_probability
Jev	imcs21	test	10738438	symptom_197	10738438	0.0022595160000000005	0.41210025001782924	not_mentioned	1.0	not_mentioned	correct	ok	not_mentioned	released	option_probability
Jev	imcs21	test	10738438	symptom_198	10738438	0.0022595160000000005	0.41210025001782924	not_mentioned	1.0	not_mentioned	correct	ok	not_mentioned	released	option_probability
Jev	imcs21	test	10738438	symptom_199	10738438	0.0022595160000000005	0.41210025001782924	not_mentioned	1.0	not_mentioned	correct	ok	not_mentioned	released	option_probability
Jev	imcs21	test	10738438	symptom_200	10738438	0.0022595160000000005	0.41210025001782924	not_mentioned	1.0	not_mentioned	correct	ok	not_mentioned	released	option_probability
Jev	imcs21	test	10738438	symptom_201	10738438	0.0022595160000000005	0.41210025001782924	not_mentioned	1.0	not_mentioned	correct	ok	not_mentioned	released	option_probability
Jev	imcs21	test	10738438	symptom_202	10738438	0.0022595160000000005	0.41210025001782924	not_mentioned	0.99	not_mentioned	correct	ok	not_mentioned	released	option_probability
Jev	imcs21	test	10738438	symptom_203	10738438	0.0022595160000000005	0.41210025001782924	not_mentioned	1.0	not_mentioned	correct	ok	not_mentioned	released	option_probability
Jev	imcs21	test	10738438	symptom_204	10738438	0.0022595160000000005	0.41210025001782924	not_mentioned	1.0	not_mentioned	correct	ok	not_mentioned	released	option_probability
Jev	imcs21	test	10738438	symptom_205	10738438	0.0022595160000000005	0.41210025001782924	not_mentioned	1.0	not_mentioned	correct	ok	not_mentioned	released	option_probability
Jev	imcs21	test	10738438	symptom_206	10738438	0.0022595160000000005	0.41210025001782924	not_mentioned	1.0	not_mentioned	correct	ok	not_mentioned	released	option_probability
Jev	imcs21	test	10738438	symptom_207	10738438	0.0022595160000000005	0.41210025001782924	not_mentioned	1.0	not_mentioned	correct	ok	not_mentioned	released	option_probability
Jev	imcs21	test	10738438	symptom_208	10738438	0.0022595160000000005	0.41210025001782924	not_mentioned	1.0	not_mentioned	correct	ok	not_mentioned	released	option_probability
Jev	imcs21	test	10738438	symptom_209	10738438	0.0022595160000000005	0.41210025001782924	not_mentioned	1.0	not_mentioned	correct	ok	not_mentioned	released	option_probability
Jev	imcs21	test	10738438	symptom_210	10738438	0.0022595160000000005	0.41210025001782924	not_mentioned	1.0	not_mentioned	correct	ok	not_mentioned	released	option_probability
Jev	imcs21	test	10738438	symptom_211	10738438	0.0022595160000000005	0.41210025001782924	not_mentioned	1.0	not_mentioned	correct	ok	not_mentioned	released	option_probability
Jev	imcs21	test	10738438	symptom_212	10738438	0.0022595160000000005	0.41210025001782924	not_mentioned	1.0	not_mentioned	correct	ok	not_mentioned	released	option_probability
Jev	imcs21	test	10738438	symptom_213	10738438	0.0022595160000000005	0.41210025001782924	not_mentioned	1.0	not_mentioned	correct	ok	not_mentioned	released	option_probability
Jev	imcs21	test	10738438	symptom_214	10738438	0.0022595160000000005	0.41210025001782924	not_mentioned	1.0	not_mentioned	correct	ok	not_mentioned	released	option_probability
Jev	imcs21	test	10738438	symptom_215	10738438	0.0022595160000000005	0.41210025001782924	not_mentioned	1.0	not_mentioned	correct	ok	not_mentioned	released	option_probability
Jev	imcs21	test	10738438	symptom_216	10738438	0.0022595160000000005	0.41210025001782924	not_mentioned	1.0	not_mentioned	correct	ok	not_mentioned	released	option_probability
Jev	imcs21	test	10738438	symptom_217	10738438	0.0022595160000000005	0.41210025001782924	not_mentioned	1.0	not_mentioned	correct	ok	not_mentioned	released	option_probability
Jev	imcs21	test	10738438	symptom_218	10738438	0.0022595160000000005	0.41210025001782924	not_mentioned	1.0	not_mentioned	correct	ok	not_mentioned	released	option_probability
Jev	imcs21	test	10738438	symptom_219	10738438	0.0022595160000000005	0.41210025001782924	not_mentioned	1.0	not_mentioned	correct	ok	not_mentioned	released	option_probability
Jev	imcs21	test	10738438	symptom_220	10738438	0.0022595160000000005	0.41210025001782924	not_mentioned	1.0	not_mentioned	correct	ok	not_mentioned	released	option_probability
Jev	imcs21	test	10738438	symptom_221	10738438	0.0022595160000000005	0.41210025001782924	not_mentioned	1.0	not_mentioned	correct	ok	not_mentioned	released	option_probability
Jev	imcs21	test	10738438	symptom_222	10738438	0.0022595160000000005	0.41210025001782924	not_mentioned	1.0	not_mentioned	correct	ok	not_mentioned	released	option_probability
Jev	imcs21	test	10738438	symptom_223	10738438	0.0022595160000000005	0.41210025001782924	not_mentioned	1.0	not_mentioned	correct	ok	not_mentioned	released	option_probability
Jev	imcs21	test	10738438	symptom_224	10738438	0.0022595160000000005	0.41210025001782924	not_mentioned	1.0	not_mentioned	correct	ok	not_mentioned	released	option_probability
Jev	imcs21	test	10738438	symptom_225	10738438	0.0022595160000000005	0.41210025001782924	not_mentioned	1.0	not_mentioned	correct	ok	not_mentioned	released	option_probability
Jev	imcs21	test	10738438	symptom_226	10738438	0.0022595160000000005	0.41210025001782924	not_mentioned	1.0	not_mentioned	correct	ok	not_mentioned	released	option_probability
Jev	imcs21	test	10738438	symptom_227	10738438	0.0022595160000000005	0.41210025001782924	not_mentioned	1.0	not_mentioned	correct	ok	not_mentioned	released	option_probability
Jev	imcs21	test	10738438	symptom_228	10738438	0.0022595160000000005	0.41210025001782924	not_mentioned	1.0	not_mentioned	correct	ok	not_mentioned	released	option_probability
Jev	imcs21	test	10738438	symptom_229	10738438	0.0022595160000000005	0.41210025001782924	not_mentioned	1.0	not_mentioned	correct	ok	not_mentioned	released	option_probability
Jev	imcs21	test	10738438	symptom_230	10738438	0.0022595160000000005	0.41210025001782924	not_mentioned	1.0	not_mentioned	correct	ok	not_mentioned	released	option_probability
Jev	imcs21	test	10738438	symptom_231	10738438	0.0022595160000000005	0.41210025001782924	not_mentioned	1.0	not_mentioned	correct	ok	not_mentioned	released	option_probability
Jev	imcs21	test	10738438	symptom_232	10738438	0.0022595160000000005	0.41210025001782924	not_mentioned	1.0	not_mentioned	correct	ok	not_mentioned	released	option_probability
Jev	imcs21	test	10738438	symptom_233	10738438	0.0022595160000000005	0.41210025001782924	not_mentioned	1.0	not_mentioned	correct	ok	not_mentioned	released	option_probability
Jev	imcs21	test	10738438	symptom_234	10738438	0.0022595160000000005	0.41210025001782924	not_mentioned	1.0	not_mentioned	correct	ok	not_mentioned	released	option_probability
Jev	imcs21	test	10738438	symptom_235	10738438	0.0022595160000000005	0.41210025001782924	not_mentioned	1.0	not_mentioned	correct	ok	not_mentioned	released	option_probability
Jev	imcs21	test	10738438	symptom_236	10738438	0.0022595160000000005	0.41210025001782924	not_mentioned	1.0	not_mentioned	correct	ok	not_mentioned	released	option_probability
Jev	imcs21	test	10738438	symptom_237	10738438	0.0022595160000000005	0.41210025001782924	not_mentioned	1.0	not_mentioned	correct	ok	not_mentioned	released	option_probability
Jev	imcs21	test	10738438	symptom_238	10738438	0.0022595160000000005	0.41210025001782924	not_mentioned	1.0	not_mentioned	correct	ok	not_mentioned	released	option_probability
Jev	imcs21	test	10738438	symptom_239	10738438	0.0022595160000000005	0.41210025001782924	not_mentioned	1.0	not_mentioned	correct	ok	not_mentioned	released	option_probability
Jev	imcs21	test	10738438	symptom_240	10738438	0.0022595160000000005	0.41210025001782924	not_mentioned	1.0	not_mentioned	correct	ok	not_mentioned	released	option_probability
Jev	imcs21	test	10738438	symptom_241	10738438	0.0022595160000000005	0.41210025001782924	not_mentioned	1.0	not_mentioned	correct	ok	not_mentioned	released	option_probability
Jev	imcs21	test	10738438	symptom_242	10738438	0.0022595160000000005	0.41210025001782924	not_mentioned	1.0	not_mentioned	correct	ok	not_mentioned	released	option_probability
Jev	imcs21	test	10738438	symptom_243	10738438	0.0022595160000000005	0.41210025001782924	not_mentioned	1.0	not_mentioned	correct	ok	not_mentioned	released	option_probability
Jev	imcs21	test	10738438	symptom_244	10738438	0.0022595160000000005	0.41210025001782924	not_mentioned	1.0	not_mentioned	correct	ok	not_mentioned	released	option_probability
Jev	imcs21	test	10738438	symptom_245	10738438	0.0022595160000000005	0.41210025001782924	positive	1.0	not_mentioned	incorrect	ok	not_mentioned	released	option_probability
Jev	imcs21	test	10738438	symptom_246	10738438	0.0022595160000000005	0.41210025001782924	not_mentioned	1.0	not_mentioned	correct	ok	not_mentioned	released	option_probability
Jev	imcs21	test	10738438	symptom_247	10738438	0.0022595160000000005	0.41210025001782924	not_mentioned	1.0	not_mentioned	correct	ok	not_mentioned	released	option_probability
Jev	imcs21	test	10738438	symptom_248	10738438	0.0022595160000000005	0.41210025001782924	not_mentioned	1.0	not_mentioned	correct	ok	not_mentioned	released	option_probability
Jev	imcs21	test	10738438	symptom_249	10738438	0.0022595160000000005	0.41210025001782924	not_mentioned	1.0	not_mentioned	correct	ok	not_mentioned	released	option_probability
Jev	imcs21	test	10738438	symptom_250	10738438	0.0022595160000000005	0.41210025001782924	not_mentioned	1.0	not_mentioned	correct	ok	not_mentioned	released	option_probability
Jev	imcs21	test	10738438	symptom_251	10738438	0.0022595160000000005	0.41210025001782924	not_mentioned	1.0	not_mentioned	correct	ok	not_mentioned	released	option_probability
Jev	imcs21	test	10738438	symptom_252	10738438	0.0022595160000000005	0.41210025001782924	not_mentioned	1.0	not_mentioned	correct	ok	not_mentioned	released	option_probability
Jev	imcs21	test	10738438	symptom_253	10738438	0.0022595160000000005	0.41210025001782924	not_mentioned	1.0	not_mentioned	correct	ok	not_mentioned	released	option_probability
Jev	imcs21	test	10738438	symptom_254	10738438	0.0022595160000000005	0.41210025001782924	not_mentioned	1.0	not_mentioned	correct	ok	not_mentioned	released	option_probability
Jev	imcs21	test	10738438	symptom_255	10738438	0.0022595160000000005	0.41210025001782924	not_mentioned	1.0	not_mentioned	correct	ok	not_mentioned	released	option_probability
Jev	imcs21	test	10738438	symptom_256	10738438	0.0022595160000000005	0.41210025001782924	not_mentioned	1.0	not_mentioned	correct	ok	not_mentioned	released	option_probability
Jev	imcs21	test	10738438	symptom_257	10738438	0.0022595160000000005	0.41210025001782924	not_mentioned	1.0	not_mentioned	correct	ok	not_mentioned	released	option_probability
Jev	imcs21	test	10738438	symptom_258	10738438	0.0022595160000000005	0.41210025001782924	not_mentioned	1.0	not_mentioned	correct	ok	not_mentioned	released	option_probability
Jev	imcs21	test	10738438	symptom_259	10738438	0.0022595160000000005	0.41210025001782924	not_mentioned	1.0	not_mentioned	correct	ok	not_mentioned	released	option_probability
Jev	imcs21	test	10738438	symptom_260	10738438	0.0022595160000000005	0.41210025001782924	uncertain	0.67	not_mentioned	incorrect	ok	not_mentioned	released	option_probability
Jev	imcs21	test	10738438	symptom_261	10738438	0.0022595160000000005	0.41210025001782924	not_mentioned	1.0	not_mentioned	correct	ok	not_mentioned	released	option_probability
Jev	imcs21	test	10738438	symptom_262	10738438	0.0022595160000000005	0.41210025001782924	not_mentioned	1.0	not_mentioned	correct	ok	not_mentioned	released	option_probability
Jev	imcs21	test	10738438	symptom_263	10738438	0.0022595160000000005	0.41210025001782924	not_mentioned	1.0	not_mentioned	correct	ok	not_mentioned	released	option_probability
Jev	imcs21	test	10738438	symptom_264	10738438	0.0022595160000000005	0.41210025001782924	not_mentioned	1.0	not_mentioned	correct	ok	not_mentioned	released	option_probability
Jev	imcs21	test	10738438	symptom_265	10738438	0.0022595160000000005	0.41210025001782924	not_mentioned	1.0	not_mentioned	correct	ok	not_mentioned	released	option_probability
Jev	imcs21	test	10738438	symptom_266	10738438	0.0022595160000000005	0.41210025001782924	not_mentioned	1.0	not_mentioned	correct	ok	not_mentioned	released	option_probability
Jev	imcs21	test	10738438	symptom_267	10738438	0.0022595160000000005	0.41210025001782924	not_mentioned	1.0	not_mentioned	correct	ok	not_mentioned	released	option_probability
Jev	imcs21	test	10738438	symptom_268	10738438	0.0022595160000000005	0.41210025001782924	not_mentioned	1.0	not_mentioned	correct	ok	not_mentioned	released	option_probability
Jev	imcs21	test	10738438	symptom_269	10738438	0.0022595160000000005	0.41210025001782924	not_mentioned	1.0	not_mentioned	correct	ok	not_mentioned	released	option_probability
Jev	imcs21	test	10738438	symptom_270	10738438	0.0022595160000000005	0.41210025001782924	not_mentioned	1.0	not_mentioned	correct	ok	not_mentioned	released	option_probability
Jev	imcs21	test	10738438	symptom_271	10738438	0.0022595160000000005	0.41210025001782924	not_mentioned	1.0	not_mentioned	correct	ok	not_mentioned	released	option_probability
Jev	imcs21	test	10738438	symptom_272	10738438	0.0022595160000000005	0.41210025001782924	not_mentioned	1.0	not_mentioned	correct	ok	not_mentioned	released	option_probability
Jev	imcs21	test	10738438	symptom_273	10738438	0.0022595160000000005	0.41210025001782924	not_mentioned	1.0	not_mentioned	correct	ok	not_mentioned	released	option_probability
Jev	imcs21	test	10738438	symptom_274	10738438	0.0022595160000000005	0.41210025001782924	not_mentioned	1.0	not_mentioned	correct	ok	not_mentioned	released	option_probability
Jev	imcs21	test	10738438	symptom_275	10738438	0.0022595160000000005	0.41210025001782924	not_mentioned	1.0	not_mentioned	correct	ok	not_mentioned	released	option_probability
Jev	imcs21	test	10738438	symptom_276	10738438	0.0022595160000000005	0.41210025001782924	not_mentioned	1.0	not_mentioned	correct	ok	not_mentioned	released	option_probability
Jev	imcs21	test	10738438	symptom_277	10738438	0.0022595160000000005	0.41210025001782924	not_mentioned	1.0	not_mentioned	correct	ok	not_mentioned	released	option_probability
Jev	imcs21	test	10738438	symptom_278	10738438	0.0022595160000000005	0.41210025001782924	not_mentioned	1.0	not_mentioned	correct	ok	not_mentioned	released	option_probability
Jev	imcs21	test	10738438	symptom_279	10738438	0.0022595160000000005	0.41210025001782924	not_mentioned	1.0	not_mentioned	correct	ok	not_mentioned	released	option_probability
Jev	imcs21	test	10738438	symptom_280	10738438	0.0022595160000000005	0.41210025001782924	not_mentioned	1.0	not_mentioned	correct	ok	not_mentioned	released	option_probability
Jev	imcs21	test	10738438	symptom_281	10738438	0.0022595160000000005	0.41210025001782924	not_mentioned	1.0	not_mentioned	correct	ok	not_mentioned	released	option_probability
Jev	imcs21	test	10738438	symptom_282	10738438	0.0022595160000000005	0.41210025001782924	not_mentioned	1.0	not_mentioned	correct	ok	not_mentioned	released	option_probability
Jev	imcs21	test	10738438	symptom_283	10738438	0.0022595160000000005	0.41210025001782924	not_mentioned	1.0	not_mentioned	correct	ok	not_mentioned	released	option_probability
Jev	imcs21	test	10738438	symptom_284	10738438	0.0022595160000000005	0.41210025001782924	not_mentioned	1.0	not_mentioned	correct	ok	not_mentioned	released	option_probability
Jev	imcs21	test	10738438	symptom_285	10738438	0.0022595160000000005	0.41210025001782924	not_mentioned	1.0	not_mentioned	correct	ok	not_mentioned	released	option_probability
Jev	imcs21	test	10738438	symptom_286	10738438	0.0022595160000000005	0.41210025001782924	not_mentioned	1.0	not_mentioned	correct	ok	not_mentioned	released	option_probability
Jev	imcs21	test	10738438	symptom_287	10738438	0.0022595160000000005	0.41210025001782924	not_mentioned	1.0	not_mentioned	correct	ok	not_mentioned	released	option_probability
Jev	imcs21	test	10738438	symptom_288	10738438	0.0022595160000000005	0.41210025001782924	not_mentioned	1.0	not_mentioned	correct	ok	not_mentioned	released	option_probability
Jev	imcs21	test	10738438	symptom_289	10738438	0.0022595160000000005	0.41210025001782924	not_mentioned	1.0	not_mentioned	correct	ok	not_mentioned	released	option_probability
Jev	imcs21	test	10738438	symptom_290	10738438	0.0022595160000000005	0.41210025001782924	not_mentioned	1.0	not_mentioned	correct	ok	not_mentioned	released	option_probability
Jev	imcs21	test	10738438	symptom_291	10738438	0.0022595160000000005	0.41210025001782924	not_mentioned	1.0	not_mentioned	correct	ok	not_mentioned	released	option_probability
Jev	imcs21	test	10738438	symptom_292	10738438	0.0022595160000000005	0.41210025001782924	not_mentioned	1.0	not_mentioned	correct	ok	not_mentioned	released	option_probability
Jev	imcs21	test	10738438	symptom_293	10738438	0.0022595160000000005	0.41210025001782924	not_mentioned	1.0	not_mentioned	correct	ok	not_mentioned	released	option_probability
Jev	imcs21	test	10738438	symptom_294	10738438	0.0022595160000000005	0.41210025001782924	not_mentioned	1.0	not_mentioned	correct	ok	not_mentioned	released	option_probability
Jev	imcs21	test	10738438	symptom_295	10738438	0.0022595160000000005	0.41210025001782924	not_mentioned	1.0	not_mentioned	correct	ok	not_mentioned	released	option_probability
Jev	imcs21	test	10738438	symptom_296	10738438	0.0022595160000000005	0.41210025001782924	not_mentioned	1.0	not_mentioned	correct	ok	not_mentioned	released	option_probability
Jev	imcs21	test	10738438	symptom_297	10738438	0.0022595160000000005	0.41210025001782924	not_mentioned	1.0	not_mentioned	correct	ok	not_mentioned	released	option_probability
Jev	imcs21	test	10738438	symptom_298	10738438	0.0022595160000000005	0.41210025001782924	not_mentioned	1.0	not_mentioned	correct	ok	not_mentioned	released	option_probability
Jev	imcs21	test	10738438	symptom_299	10738438	0.0022595160000000005	0.41210025001782924	not_mentioned	1.0	not_mentioned	correct	ok	not_mentioned	released	option_probability
Jev	imcs21	test	10738438	symptom_300	10738438	0.0022595160000000005	0.41210025001782924	not_mentioned	1.0	not_mentioned	correct	ok	not_mentioned	released	option_probability
Jev	imcs21	test	10738438	symptom_301	10738438	0.0022595160000000005	0.41210025001782924	not_mentioned	1.0	not_mentioned	correct	ok	not_mentioned	released	option_probability
Jev	imcs21	test	10738438	symptom_302	10738438	0.0022595160000000005	0.41210025001782924	not_mentioned	1.0	not_mentioned	correct	ok	not_mentioned	released	option_probability
Jev	imcs21	test	10738438	symptom_303	10738438	0.0022595160000000005	0.41210025001782924	not_mentioned	1.0	not_mentioned	correct	ok	not_mentioned	released	option_probability
Jev	imcs21	test	10738438	symptom_304	10738438	0.0022595160000000005	0.41210025001782924	not_mentioned	1.0	not_mentioned	correct	ok	not_mentioned	released	option_probability
Jev	imcs21	test	10738438	symptom_305	10738438	0.0022595160000000005	0.41210025001782924	not_mentioned	1.0	not_mentioned	correct	ok	not_mentioned	released	option_probability
Jev	imcs21	test	10738438	symptom_306	10738438	0.0022595160000000005	0.41210025001782924	not_mentioned	1.0	not_mentioned	correct	ok	not_mentioned	released	option_probability
Jev	imcs21	test	10738438	symptom_307	10738438	0.0022595160000000005	0.41210025001782924	not_mentioned	1.0	not_mentioned	correct	ok	not_mentioned	released	option_probability
Jev	imcs21	test	10738438	symptom_308	10738438	0.0022595160000000005	0.41210025001782924	not_mentioned	0.97	not_mentioned	correct	ok	not_mentioned	released	option_probability
Jev	imcs21	test	10738438	symptom_309	10738438	0.0022595160000000005	0.41210025001782924	not_mentioned	1.0	not_mentioned	correct	ok	not_mentioned	released	option_probability
Jev	imcs21	test	10738438	symptom_310	10738438	0.0022595160000000005	0.41210025001782924	not_mentioned	1.0	not_mentioned	correct	ok	not_mentioned	released	option_probability
Jev	imcs21	test	10738438	symptom_311	10738438	0.0022595160000000005	0.41210025001782924	not_mentioned	1.0	not_mentioned	correct	ok	not_mentioned	released	option_probability
Jev	imcs21	test	10738438	symptom_312	10738438	0.0022595160000000005	0.41210025001782924	not_mentioned	1.0	not_mentioned	correct	ok	not_mentioned	released	option_probability
Jev	imcs21	test	10738438	symptom_313	10738438	0.0022595160000000005	0.41210025001782924	not_mentioned	1.0	not_mentioned	correct	ok	not_mentioned	released	option_probability
Jev	imcs21	test	10738438	symptom_314	10738438	0.0022595160000000005	0.41210025001782924	not_mentioned	1.0	not_mentioned	correct	ok	not_mentioned	released	option_probability
Jev	imcs21	test	10738438	symptom_315	10738438	0.0022595160000000005	0.41210025001782924	not_mentioned	1.0	not_mentioned	correct	ok	not_mentioned	released	option_probability
Jev	imcs21	test	10738438	symptom_316	10738438	0.0022595160000000005	0.41210025001782924	not_mentioned	1.0	not_mentioned	correct	ok	not_mentioned	released	option_probability
Jev	imcs21	test	10738438	symptom_317	10738438	0.0022595160000000005	0.41210025001782924	not_mentioned	1.0	not_mentioned	correct	ok	not_mentioned	released	option_probability
Jev	imcs21	test	10738438	symptom_318	10738438	0.0022595160000000005	0.41210025001782924	not_mentioned	1.0	not_mentioned	correct	ok	not_mentioned	released	option_probability
Jev	imcs21	test	10738438	symptom_319	10738438	0.0022595160000000005	0.41210025001782924	not_mentioned	0.64	not_mentioned	correct	ok	not_mentioned	released	option_probability
Jev	imcs21	test	10738438	symptom_320	10738438	0.0022595160000000005	0.41210025001782924	not_mentioned	1.0	not_mentioned	correct	ok	not_mentioned	released	option_probability
Jev	imcs21	test	10738438	symptom_321	10738438	0.0022595160000000005	0.41210025001782924	not_mentioned	1.0	not_mentioned	correct	ok	not_mentioned	released	option_probability
Jev	imcs21	test	10738438	symptom_322	10738438	0.0022595160000000005	0.41210025001782924	not_mentioned	1.0	not_mentioned	correct	ok	not_mentioned	released	option_probability
Jev	imcs21	test	10738438	symptom_323	10738438	0.0022595160000000005	0.41210025001782924	not_mentioned	1.0	not_mentioned	correct	ok	not_mentioned	released	option_probability
Jev	imcs21	test	10738438	symptom_324	10738438	0.0022595160000000005	0.41210025001782924	not_mentioned	1.0	not_mentioned	correct	ok	not_mentioned	released	option_probability
Jev	imcs21	test	10738438	symptom_325	10738438	0.0022595160000000005	0.41210025001782924	not_mentioned	1.0	not_mentioned	correct	ok	not_mentioned	released	option_probability
Jev	imcs21	test	10738438	symptom_326	10738438	0.0022595160000000005	0.41210025001782924	not_mentioned	1.0	not_mentioned	correct	ok	not_mentioned	released	option_probability
Jev	imcs21	test	10738438	symptom_327	10738438	0.0022595160000000005	0.41210025001782924	not_mentioned	1.0	not_mentioned	correct	ok	not_mentioned	released	option_probability
Jev	imcs21	test	10738438	symptom_328	10738438	0.0022595160000000005	0.41210025001782924	not_mentioned	1.0	not_mentioned	correct	ok	not_mentioned	released	option_probability
Jev	imcs21	test	10738438	symptom_329	10738438	0.0022595160000000005	0.41210025001782924	not_mentioned	1.0	not_mentioned	correct	ok	not_mentioned	released	option_probability
Jev	imcs21	test	10738438	symptom_330	10738438	0.0022595160000000005	0.41210025001782924	not_mentioned	1.0	not_mentioned	correct	ok	not_mentioned	released	option_probability
Jev	imcs21	test	10741121	symptom_000	10741121	0.0022518720000000002	0.3822051660390571	positive	1.0	positive	correct	ok	positive	released	option_probability
Jev	imcs21	test	10741121	symptom_001	10741121	0.0022518720000000002	0.3822051660390571	positive	1.0	positive	correct	ok	positive	released	option_probability
Jev	imcs21	test	10741121	symptom_002	10741121	0.0022518720000000002	0.3822051660390571	not_mentioned	1.0	not_mentioned	correct	ok	not_mentioned	released	option_probability
Jev	imcs21	test	10741121	symptom_003	10741121	0.0022518720000000002	0.3822051660390571	not_mentioned	1.0	not_mentioned	correct	ok	not_mentioned	released	option_probability
Jev	imcs21	test	10741121	symptom_004	10741121	0.0022518720000000002	0.3822051660390571	not_mentioned	0.68	not_mentioned	correct	ok	not_mentioned	released	option_probability
Jev	imcs21	test	10741121	symptom_005	10741121	0.0022518720000000002	0.3822051660390571	not_mentioned	1.0	not_mentioned	correct	ok	not_mentioned	released	option_probability
Jev	imcs21	test	10741121	symptom_006	10741121	0.0022518720000000002	0.3822051660390571	negative	1.0	negative	correct	ok	negative	released	option_probability
Jev	imcs21	test	10741121	symptom_007	10741121	0.0022518720000000002	0.3822051660390571	not_mentioned	0.9	not_mentioned	correct	ok	not_mentioned	released	option_probability
Jev	imcs21	test	10741121	symptom_008	10741121	0.0022518720000000002	0.3822051660390571	not_mentioned	0.59	not_mentioned	correct	ok	not_mentioned	released	option_probability
Jev	imcs21	test	10741121	symptom_009	10741121	0.0022518720000000002	0.3822051660390571	positive	0.54	positive	correct	ok	positive	released	option_probability
Jev	imcs21	test	10741121	symptom_010	10741121	0.0022518720000000002	0.3822051660390571	not_mentioned	0.98	not_mentioned	correct	ok	not_mentioned	released	option_probability
Jev	imcs21	test	10741121	symptom_011	10741121	0.0022518720000000002	0.3822051660390571	not_mentioned	1.0	not_mentioned	correct	ok	not_mentioned	released	option_probability
Jev	imcs21	test	10741121	symptom_012	10741121	0.0022518720000000002	0.3822051660390571	not_mentioned	1.0	not_mentioned	correct	ok	not_mentioned	released	option_probability
Jev	imcs21	test	10741121	symptom_013	10741121	0.0022518720000000002	0.3822051660390571	not_mentioned	1.0	not_mentioned	correct	ok	not_mentioned	released	option_probability
Jev	imcs21	test	10741121	symptom_014	10741121	0.0022518720000000002	0.3822051660390571	positive	0.97	positive	correct	ok	positive	released	option_probability
Jev	imcs21	test	10741121	symptom_015	10741121	0.0022518720000000002	0.3822051660390571	not_mentioned	0.96	not_mentioned	correct	ok	not_mentioned	released	option_probability
Jev	imcs21	test	10741121	symptom_016	10741121	0.0022518720000000002	0.3822051660390571	not_mentioned	1.0	not_mentioned	correct	ok	not_mentioned	released	option_probability
Jev	imcs21	test	10741121	symptom_017	10741121	0.0022518720000000002	0.3822051660390571	not_mentioned	0.93	not_mentioned	correct	ok	not_mentioned	released	option_probability
Jev	imcs21	test	10741121	symptom_018	10741121	0.0022518720000000002	0.3822051660390571	not_mentioned	1.0	not_mentioned	correct	ok	not_mentioned	released	option_probability
Jev	imcs21	test	10741121	symptom_019	10741121	0.0022518720000000002	0.3822051660390571	not_mentioned	1.0	not_mentioned	correct	ok	not_mentioned	released	option_probability
Jev	imcs21	test	10741121	symptom_020	10741121	0.0022518720000000002	0.3822051660390571	not_mentioned	0.82	not_mentioned	correct	ok	not_mentioned	released	option_probability
Jev	imcs21	test	10741121	symptom_021	10741121	0.0022518720000000002	0.3822051660390571	positive	0.95	positive	correct	ok	positive	released	option_probability
Jev	imcs21	test	10741121	symptom_022	10741121	0.0022518720000000002	0.3822051660390571	not_mentioned	0.99	not_mentioned	correct	ok	not_mentioned	released	option_probability
Jev	imcs21	test	10741121	symptom_023	10741121	0.0022518720000000002	0.3822051660390571	not_mentioned	1.0	not_mentioned	correct	ok	not_mentioned	released	option_probability
Jev	imcs21	test	10741121	symptom_024	10741121	0.0022518720000000002	0.3822051660390571	not_mentioned	1.0	not_mentioned	correct	ok	not_mentioned	released	option_probability
Jev	imcs21	test	10741121	symptom_025	10741121	0.0022518720000000002	0.3822051660390571	not_mentioned	0.97	not_mentioned	correct	ok	not_mentioned	released	option_probability
Jev	imcs21	test	10741121	symptom_026	10741121	0.0022518720000000002	0.3822051660390571	not_mentioned	0.96	not_mentioned	correct	ok	not_mentioned	released	option_probability
Jev	imcs21	test	10741121	symptom_027	10741121	0.0022518720000000002	0.3822051660390571	not_mentioned	1.0	not_mentioned	correct	ok	not_mentioned	released	option_probability
Jev	imcs21	test	10741121	symptom_028	10741121	0.0022518720000000002	0.3822051660390571	not_mentioned	1.0	not_mentioned	correct	ok	not_mentioned	released	option_probability
Jev	imcs21	test	10741121	symptom_029	10741121	0.0022518720000000002	0.3822051660390571	not_mentioned	0.99	not_mentioned	correct	ok	not_mentioned	released	option_probability
Jev	imcs21	test	10741121	symptom_030	10741121	0.0022518720000000002	0.3822051660390571	positive	0.65	positive	correct	ok	positive	released	option_probability
Jev	imcs21	test	10741121	symptom_031	10741121	0.0022518720000000002	0.3822051660390571	negative	1.0	negative	correct	ok	negative	released	option_probability
Jev	imcs21	test	10741121	symptom_032	10741121	0.0022518720000000002	0.3822051660390571	not_mentioned	0.86	not_mentioned	correct	ok	not_mentioned	released	option_probability
Jev	imcs21	test	10741121	symptom_033	10741121	0.0022518720000000002	0.3822051660390571	not_mentioned	1.0	not_mentioned	correct	ok	not_mentioned	released	option_probability
Jev	imcs21	test	10741121	symptom_034	10741121	0.0022518720000000002	0.3822051660390571	not_mentioned	0.96	not_mentioned	correct	ok	not_mentioned	released	option_probability
Jev	imcs21	test	10741121	symptom_035	10741121	0.0022518720000000002	0.3822051660390571	not_mentioned	1.0	not_mentioned	correct	ok	not_mentioned	released	option_probability
Jev	imcs21	test	10741121	symptom_036	10741121	0.0022518720000000002	0.3822051660390571	not_mentioned	1.0	not_mentioned	correct	ok	not_mentioned	released	option_probability
Jev	imcs21	test	10741121	symptom_037	10741121	0.0022518720000000002	0.3822051660390571	not_mentioned	0.99	not_mentioned	correct	ok	not_mentioned	released	option_probability
Jev	imcs21	test	10741121	symptom_038	10741121	0.0022518720000000002	0.3822051660390571	not_mentioned	1.0	not_mentioned	correct	ok	not_mentioned	released	option_probability
Jev	imcs21	test	10741121	symptom_039	10741121	0.0022518720000000002	0.3822051660390571	not_mentioned	1.0	not_mentioned	correct	ok	not_mentioned	released	option_probability
Jev	imcs21	test	10741121	symptom_040	10741121	0.0022518720000000002	0.3822051660390571	not_mentioned	1.0	not_mentioned	correct	ok	not_mentioned	released	option_probability
Jev	imcs21	test	10741121	symptom_041	10741121	0.0022518720000000002	0.3822051660390571	not_mentioned	0.93	not_mentioned	correct	ok	not_mentioned	released	option_probability
Jev	imcs21	test	10741121	symptom_042	10741121	0.0022518720000000002	0.3822051660390571	not_mentioned	1.0	not_mentioned	correct	ok	not_mentioned	released	option_probability
Jev	imcs21	test	10741121	symptom_043	10741121	0.0022518720000000002	0.3822051660390571	positive	0.75	not_mentioned	incorrect	ok	not_mentioned	released	option_probability
Jev	imcs21	test	10741121	symptom_044	10741121	0.0022518720000000002	0.3822051660390571	not_mentioned	0.93	not_mentioned	correct	ok	not_mentioned	released	option_probability
Jev	imcs21	test	10741121	symptom_045	10741121	0.0022518720000000002	0.3822051660390571	not_mentioned	0.87	not_mentioned	correct	ok	not_mentioned	released	option_probability
Jev	imcs21	test	10741121	symptom_046	10741121	0.0022518720000000002	0.3822051660390571	not_mentioned	1.0	not_mentioned	correct	ok	not_mentioned	released	option_probability
Jev	imcs21	test	10741121	symptom_047	10741121	0.0022518720000000002	0.3822051660390571	not_mentioned	1.0	not_mentioned	correct	ok	not_mentioned	released	option_probability
Jev	imcs21	test	10741121	symptom_048	10741121	0.0022518720000000002	0.3822051660390571	not_mentioned	1.0	not_mentioned	correct	ok	not_mentioned	released	option_probability
Jev	imcs21	test	10741121	symptom_049	10741121	0.0022518720000000002	0.3822051660390571	not_mentioned	0.9	not_mentioned	correct	ok	not_mentioned	released	option_probability
Jev	imcs21	test	10741121	symptom_050	10741121	0.0022518720000000002	0.3822051660390571	not_mentioned	1.0	not_mentioned	correct	ok	not_mentioned	released	option_probability
Jev	imcs21	test	10741121	symptom_051	10741121	0.0022518720000000002	0.3822051660390571	not_mentioned	0.99	not_mentioned	correct	ok	not_mentioned	released	option_probability
Jev	imcs21	test	10741121	symptom_052	10741121	0.0022518720000000002	0.3822051660390571	positive	0.92	uncertain	incorrect	ok	uncertain	released	option_probability
Jev	imcs21	test	10741121	symptom_053	10741121	0.0022518720000000002	0.3822051660390571	not_mentioned	1.0	not_mentioned	correct	ok	not_mentioned	released	option_probability
Jev	imcs21	test	10741121	symptom_054	10741121	0.0022518720000000002	0.3822051660390571	negative	0.65	not_mentioned	incorrect	ok	not_mentioned	released	option_probability
Jev	imcs21	test	10741121	symptom_055	10741121	0.0022518720000000002	0.3822051660390571	not_mentioned	1.0	not_mentioned	correct	ok	not_mentioned	released	option_probability
Jev	imcs21	test	10741121	symptom_056	10741121	0.0022518720000000002	0.3822051660390571	not_mentioned	0.88	not_mentioned	correct	ok	not_mentioned	released	option_probability
Jev	imcs21	test	10741121	symptom_057	10741121	0.0022518720000000002	0.3822051660390571	not_mentioned	1.0	not_mentioned	correct	ok	not_mentioned	released	option_probability
Jev	imcs21	test	10741121	symptom_058	10741121	0.0022518720000000002	0.3822051660390571	not_mentioned	0.98	not_mentioned	correct	ok	not_mentioned	released	option_probability
Jev	imcs21	test	10741121	symptom_059	10741121	0.0022518720000000002	0.3822051660390571	not_mentioned	1.0	not_mentioned	correct	ok	not_mentioned	released	option_probability
Jev	imcs21	test	10741121	symptom_060	10741121	0.0022518720000000002	0.3822051660390571	not_mentioned	1.0	not_mentioned	correct	ok	not_mentioned	released	option_probability
Jev	imcs21	test	10741121	symptom_061	10741121	0.0022518720000000002	0.3822051660390571	not_mentioned	1.0	not_mentioned	correct	ok	not_mentioned	released	option_probability
Jev	imcs21	test	10741121	symptom_062	10741121	0.0022518720000000002	0.3822051660390571	not_mentioned	1.0	not_mentioned	correct	ok	not_mentioned	released	option_probability
Jev	imcs21	test	10741121	symptom_063	10741121	0.0022518720000000002	0.3822051660390571	not_mentioned	1.0	not_mentioned	correct	ok	not_mentioned	released	option_probability
Jev	imcs21	test	10741121	symptom_064	10741121	0.0022518720000000002	0.3822051660390571	not_mentioned	1.0	not_mentioned	correct	ok	not_mentioned	released	option_probability
Jev	imcs21	test	10741121	symptom_065	10741121	0.0022518720000000002	0.3822051660390571	not_mentioned	1.0	not_mentioned	correct	ok	not_mentioned	released	option_probability
Jev	imcs21	test	10741121	symptom_066	10741121	0.0022518720000000002	0.3822051660390571	not_mentioned	0.95	not_mentioned	correct	ok	not_mentioned	released	option_probability
Jev	imcs21	test	10741121	symptom_067	10741121	0.0022518720000000002	0.3822051660390571	not_mentioned	1.0	not_mentioned	correct	ok	not_mentioned	released	option_probability
Jev	imcs21	test	10741121	symptom_068	10741121	0.0022518720000000002	0.3822051660390571	not_mentioned	1.0	not_mentioned	correct	ok	not_mentioned	released	option_probability
Jev	imcs21	test	10741121	symptom_069	10741121	0.0022518720000000002	0.3822051660390571	not_mentioned	1.0	not_mentioned	correct	ok	not_mentioned	released	option_probability
Jev	imcs21	test	10741121	symptom_070	10741121	0.0022518720000000002	0.3822051660390571	not_mentioned	0.97	not_mentioned	correct	ok	not_mentioned	released	option_probability
Jev	imcs21	test	10741121	symptom_071	10741121	0.0022518720000000002	0.3822051660390571	not_mentioned	1.0	not_mentioned	correct	ok	not_mentioned	released	option_probability
Jev	imcs21	test	10741121	symptom_072	10741121	0.0022518720000000002	0.3822051660390571	not_mentioned	1.0	not_mentioned	correct	ok	not_mentioned	released	option_probability
Jev	imcs21	test	10741121	symptom_073	10741121	0.0022518720000000002	0.3822051660390571	not_mentioned	1.0	not_mentioned	correct	ok	not_mentioned	released	option_probability
Jev	imcs21	test	10741121	symptom_074	10741121	0.0022518720000000002	0.3822051660390571	not_mentioned	1.0	not_mentioned	correct	ok	not_mentioned	released	option_probability
Jev	imcs21	test	10741121	symptom_075	10741121	0.0022518720000000002	0.3822051660390571	not_mentioned	0.95	not_mentioned	correct	ok	not_mentioned	released	option_probability
Jev	imcs21	test	10741121	symptom_076	10741121	0.0022518720000000002	0.3822051660390571	not_mentioned	1.0	not_mentioned	correct	ok	not_mentioned	released	option_probability
Jev	imcs21	test	10741121	symptom_077	10741121	0.0022518720000000002	0.3822051660390571	not_mentioned	1.0	not_mentioned	correct	ok	not_mentioned	released	option_probability
Jev	imcs21	test	10741121	symptom_078	10741121	0.0022518720000000002	0.3822051660390571	not_mentioned	1.0	not_mentioned	correct	ok	not_mentioned	released	option_probability
Jev	imcs21	test	10741121	symptom_079	10741121	0.0022518720000000002	0.3822051660390571	not_mentioned	1.0	not_mentioned	correct	ok	not_mentioned	released	option_probability
Jev	imcs21	test	10741121	symptom_080	10741121	0.0022518720000000002	0.3822051660390571	not_mentioned	1.0	not_mentioned	correct	ok	not_mentioned	released	option_probability
Jev	imcs21	test	10741121	symptom_081	10741121	0.0022518720000000002	0.3822051660390571	not_mentioned	1.0	not_mentioned	correct	ok	not_mentioned	released	option_probability
Jev	imcs21	test	10741121	symptom_082	10741121	0.0022518720000000002	0.3822051660390571	not_mentioned	1.0	not_mentioned	correct	ok	not_mentioned	released	option_probability
Jev	imcs21	test	10741121	symptom_083	10741121	0.0022518720000000002	0.3822051660390571	not_mentioned	1.0	not_mentioned	correct	ok	not_mentioned	released	option_probability
Jev	imcs21	test	10741121	symptom_084	10741121	0.0022518720000000002	0.3822051660390571	not_mentioned	1.0	not_mentioned	correct	ok	not_mentioned	released	option_probability
Jev	imcs21	test	10741121	symptom_085	10741121	0.0022518720000000002	0.3822051660390571	not_mentioned	1.0	not_mentioned	correct	ok	not_mentioned	released	option_probability
Jev	imcs21	test	10741121	symptom_086	10741121	0.0022518720000000002	0.3822051660390571	not_mentioned	0.99	not_mentioned	correct	ok	not_mentioned	released	option_probability
Jev	imcs21	test	10741121	symptom_087	10741121	0.0022518720000000002	0.3822051660390571	not_mentioned	1.0	not_mentioned	correct	ok	not_mentioned	released	option_probability
Jev	imcs21	test	10741121	symptom_088	10741121	0.0022518720000000002	0.3822051660390571	not_mentioned	1.0	not_mentioned	correct	ok	not_mentioned	released	option_probability
Jev	imcs21	test	10741121	symptom_089	10741121	0.0022518720000000002	0.3822051660390571	not_mentioned	0.97	not_mentioned	correct	ok	not_mentioned	released	option_probability
Jev	imcs21	test	10741121	symptom_090	10741121	0.0022518720000000002	0.3822051660390571	not_mentioned	1.0	not_mentioned	correct	ok	not_mentioned	released	option_probability
Jev	imcs21	test	10741121	symptom_091	10741121	0.0022518720000000002	0.3822051660390571	not_mentioned	1.0	not_mentioned	correct	ok	not_mentioned	released	option_probability
Jev	imcs21	test	10741121	symptom_092	10741121	0.0022518720000000002	0.3822051660390571	not_mentioned	0.7	not_mentioned	correct	ok	not_mentioned	released	option_probability
Jev	imcs21	test	10741121	symptom_093	10741121	0.0022518720000000002	0.3822051660390571	not_mentioned	1.0	not_mentioned	correct	ok	not_mentioned	released	option_probability
Jev	imcs21	test	10741121	symptom_094	10741121	0.0022518720000000002	0.3822051660390571	not_mentioned	1.0	not_mentioned	correct	ok	not_mentioned	released	option_probability
Jev	imcs21	test	10741121	symptom_095	10741121	0.0022518720000000002	0.3822051660390571	not_mentioned	1.0	not_mentioned	correct	ok	not_mentioned	released	option_probability
Jev	imcs21	test	10741121	symptom_096	10741121	0.0022518720000000002	0.3822051660390571	not_mentioned	1.0	not_mentioned	correct	ok	not_mentioned	released	option_probability
Jev	imcs21	test	10741121	symptom_097	10741121	0.0022518720000000002	0.3822051660390571	not_mentioned	1.0	not_mentioned	correct	ok	not_mentioned	released	option_probability
Jev	imcs21	test	10741121	symptom_098	10741121	0.0022518720000000002	0.3822051660390571	not_mentioned	1.0	not_mentioned	correct	ok	not_mentioned	released	option_probability
Jev	imcs21	test	10741121	symptom_099	10741121	0.0022518720000000002	0.3822051660390571	not_mentioned	1.0	not_mentioned	correct	ok	not_mentioned	released	option_probability
Jev	imcs21	test	10741121	symptom_100	10741121	0.0022518720000000002	0.3822051660390571	not_mentioned	0.96	not_mentioned	correct	ok	not_mentioned	released	option_probability
Jev	imcs21	test	10741121	symptom_101	10741121	0.0022518720000000002	0.3822051660390571	not_mentioned	1.0	not_mentioned	correct	ok	not_mentioned	released	option_probability
Jev	imcs21	test	10741121	symptom_102	10741121	0.0022518720000000002	0.3822051660390571	not_mentioned	1.0	not_mentioned	correct	ok	not_mentioned	released	option_probability
Jev	imcs21	test	10741121	symptom_103	10741121	0.0022518720000000002	0.3822051660390571	not_mentioned	1.0	not_mentioned	correct	ok	not_mentioned	released	option_probability
Jev	imcs21	test	10741121	symptom_104	10741121	0.0022518720000000002	0.3822051660390571	not_mentioned	1.0	not_mentioned	correct	ok	not_mentioned	released	option_probability
Jev	imcs21	test	10741121	symptom_105	10741121	0.0022518720000000002	0.3822051660390571	uncertain	0.98	uncertain	correct	ok	uncertain	released	option_probability
Jev	imcs21	test	10741121	symptom_106	10741121	0.0022518720000000002	0.3822051660390571	not_mentioned	1.0	not_mentioned	correct	ok	not_mentioned	released	option_probability
Jev	imcs21	test	10741121	symptom_107	10741121	0.0022518720000000002	0.3822051660390571	not_mentioned	1.0	not_mentioned	correct	ok	not_mentioned	released	option_probability
Jev	imcs21	test	10741121	symptom_108	10741121	0.0022518720000000002	0.3822051660390571	not_mentioned	1.0	not_mentioned	correct	ok	not_mentioned	released	option_probability
Jev	imcs21	test	10741121	symptom_109	10741121	0.0022518720000000002	0.3822051660390571	not_mentioned	0.99	not_mentioned	correct	ok	not_mentioned	released	option_probability
Jev	imcs21	test	10741121	symptom_110	10741121	0.0022518720000000002	0.3822051660390571	not_mentioned	1.0	not_mentioned	correct	ok	not_mentioned	released	option_probability
Jev	imcs21	test	10741121	symptom_111	10741121	0.0022518720000000002	0.3822051660390571	not_mentioned	1.0	not_mentioned	correct	ok	not_mentioned	released	option_probability
Jev	imcs21	test	10741121	symptom_112	10741121	0.0022518720000000002	0.3822051660390571	not_mentioned	1.0	not_mentioned	correct	ok	not_mentioned	released	option_probability
Jev	imcs21	test	10741121	symptom_113	10741121	0.0022518720000000002	0.3822051660390571	not_mentioned	1.0	not_mentioned	correct	ok	not_mentioned	released	option_probability
Jev	imcs21	test	10741121	symptom_114	10741121	0.0022518720000000002	0.3822051660390571	not_mentioned	1.0	not_mentioned	correct	ok	not_mentioned	released	option_probability
Jev	imcs21	test	10741121	symptom_115	10741121	0.0022518720000000002	0.3822051660390571	not_mentioned	1.0	not_mentioned	correct	ok	not_mentioned	released	option_probability
Jev	imcs21	test	10741121	symptom_116	10741121	0.0022518720000000002	0.3822051660390571	not_mentioned	1.0	not_mentioned	correct	ok	not_mentioned	released	option_probability
Jev	imcs21	test	10741121	symptom_117	10741121	0.0022518720000000002	0.3822051660390571	not_mentioned	1.0	not_mentioned	correct	ok	not_mentioned	released	option_probability
Jev	imcs21	test	10741121	symptom_118	10741121	0.0022518720000000002	0.3822051660390571	not_mentioned	0.92	not_mentioned	correct	ok	not_mentioned	released	option_probability
Jev	imcs21	test	10741121	symptom_119	10741121	0.0022518720000000002	0.3822051660390571	not_mentioned	0.79	not_mentioned	correct	ok	not_mentioned	released	option_probability
Jev	imcs21	test	10741121	symptom_120	10741121	0.0022518720000000002	0.3822051660390571	not_mentioned	0.99	not_mentioned	correct	ok	not_mentioned	released	option_probability
Jev	imcs21	test	10741121	symptom_121	10741121	0.0022518720000000002	0.3822051660390571	not_mentioned	1.0	not_mentioned	correct	ok	not_mentioned	released	option_probability
Jev	imcs21	test	10741121	symptom_122	10741121	0.0022518720000000002	0.3822051660390571	not_mentioned	1.0	not_mentioned	correct	ok	not_mentioned	released	option_probability
Jev	imcs21	test	10741121	symptom_123	10741121	0.0022518720000000002	0.3822051660390571	not_mentioned	0.97	not_mentioned	correct	ok	not_mentioned	released	option_probability
Jev	imcs21	test	10741121	symptom_124	10741121	0.0022518720000000002	0.3822051660390571	not_mentioned	0.72	not_mentioned	correct	ok	not_mentioned	released	option_probability
Jev	imcs21	test	10741121	symptom_125	10741121	0.0022518720000000002	0.3822051660390571	not_mentioned	1.0	not_mentioned	correct	ok	not_mentioned	released	option_probability
Jev	imcs21	test	10741121	symptom_126	10741121	0.0022518720000000002	0.3822051660390571	not_mentioned	1.0	not_mentioned	correct	ok	not_mentioned	released	option_probability
Jev	imcs21	test	10741121	symptom_127	10741121	0.0022518720000000002	0.3822051660390571	not_mentioned	0.97	not_mentioned	correct	ok	not_mentioned	released	option_probability
Jev	imcs21	test	10741121	symptom_128	10741121	0.0022518720000000002	0.3822051660390571	not_mentioned	1.0	not_mentioned	correct	ok	not_mentioned	released	option_probability
Jev	imcs21	test	10741121	symptom_129	10741121	0.0022518720000000002	0.3822051660390571	not_mentioned	0.98	not_mentioned	correct	ok	not_mentioned	released	option_probability
Jev	imcs21	test	10741121	symptom_130	10741121	0.0022518720000000002	0.3822051660390571	not_mentioned	1.0	not_mentioned	correct	ok	not_mentioned	released	option_probability
Jev	imcs21	test	10741121	symptom_131	10741121	0.0022518720000000002	0.3822051660390571	not_mentioned	0.96	not_mentioned	correct	ok	not_mentioned	released	option_probability
Jev	imcs21	test	10741121	symptom_132	10741121	0.0022518720000000002	0.3822051660390571	not_mentioned	1.0	not_mentioned	correct	ok	not_mentioned	released	option_probability
Jev	imcs21	test	10741121	symptom_133	10741121	0.0022518720000000002	0.3822051660390571	not_mentioned	1.0	not_mentioned	correct	ok	not_mentioned	released	option_probability
Jev	imcs21	test	10741121	symptom_134	10741121	0.0022518720000000002	0.3822051660390571	positive	0.87	not_mentioned	incorrect	ok	not_mentioned	released	option_probability
Jev	imcs21	test	10741121	symptom_135	10741121	0.0022518720000000002	0.3822051660390571	not_mentioned	1.0	not_mentioned	correct	ok	not_mentioned	released	option_probability
Jev	imcs21	test	10741121	symptom_136	10741121	0.0022518720000000002	0.3822051660390571	not_mentioned	1.0	not_mentioned	correct	ok	not_mentioned	released	option_probability
Jev	imcs21	test	10741121	symptom_137	10741121	0.0022518720000000002	0.3822051660390571	not_mentioned	1.0	not_mentioned	correct	ok	not_mentioned	released	option_probability
Jev	imcs21	test	10741121	symptom_138	10741121	0.0022518720000000002	0.3822051660390571	not_mentioned	0.99	not_mentioned	correct	ok	not_mentioned	released	option_probability
Jev	imcs21	test	10741121	symptom_139	10741121	0.0022518720000000002	0.3822051660390571	not_mentioned	1.0	not_mentioned	correct	ok	not_mentioned	released	option_probability
Jev	imcs21	test	10741121	symptom_140	10741121	0.0022518720000000002	0.3822051660390571	not_mentioned	1.0	not_mentioned	correct	ok	not_mentioned	released	option_probability
Jev	imcs21	test	10741121	symptom_141	10741121	0.0022518720000000002	0.3822051660390571	not_mentioned	1.0	not_mentioned	correct	ok	not_mentioned	released	option_probability
Jev	imcs21	test	10741121	symptom_142	10741121	0.0022518720000000002	0.3822051660390571	not_mentioned	0.76	not_mentioned	correct	ok	not_mentioned	released	option_probability
Jev	imcs21	test	10741121	symptom_143	10741121	0.0022518720000000002	0.3822051660390571	not_mentioned	1.0	not_mentioned	correct	ok	not_mentioned	released	option_probability
Jev	imcs21	test	10741121	symptom_144	10741121	0.0022518720000000002	0.3822051660390571	not_mentioned	1.0	not_mentioned	correct	ok	not_mentioned	released	option_probability
Jev	imcs21	test	10741121	symptom_145	10741121	0.0022518720000000002	0.3822051660390571	not_mentioned	0.98	not_mentioned	correct	ok	not_mentioned	released	option_probability
Jev	imcs21	test	10741121	symptom_146	10741121	0.0022518720000000002	0.3822051660390571	not_mentioned	1.0	not_mentioned	correct	ok	not_mentioned	released	option_probability
Jev	imcs21	test	10741121	symptom_147	10741121	0.0022518720000000002	0.3822051660390571	not_mentioned	1.0	not_mentioned	correct	ok	not_mentioned	released	option_probability
Jev	imcs21	test	10741121	symptom_148	10741121	0.0022518720000000002	0.3822051660390571	not_mentioned	1.0	not_mentioned	correct	ok	not_mentioned	released	option_probability
Jev	imcs21	test	10741121	symptom_149	10741121	0.0022518720000000002	0.3822051660390571	not_mentioned	1.0	not_mentioned	correct	ok	not_mentioned	released	option_probability
Jev	imcs21	test	10741121	symptom_150	10741121	0.0022518720000000002	0.3822051660390571	not_mentioned	1.0	not_mentioned	correct	ok	not_mentioned	released	option_probability
Jev	imcs21	test	10741121	symptom_151	10741121	0.0022518720000000002	0.3822051660390571	not_mentioned	1.0	not_mentioned	correct	ok	not_mentioned	released	option_probability
Jev	imcs21	test	10741121	symptom_152	10741121	0.0022518720000000002	0.3822051660390571	not_mentioned	1.0	not_mentioned	correct	ok	not_mentioned	released	option_probability
Jev	imcs21	test	10741121	symptom_153	10741121	0.0022518720000000002	0.3822051660390571	not_mentioned	1.0	not_mentioned	correct	ok	not_mentioned	released	option_probability
Jev	imcs21	test	10741121	symptom_154	10741121	0.0022518720000000002	0.3822051660390571	positive	0.84	not_mentioned	incorrect	ok	not_mentioned	released	option_probability
Jev	imcs21	test	10741121	symptom_155	10741121	0.0022518720000000002	0.3822051660390571	not_mentioned	1.0	not_mentioned	correct	ok	not_mentioned	released	option_probability
Jev	imcs21	test	10741121	symptom_156	10741121	0.0022518720000000002	0.3822051660390571	not_mentioned	1.0	not_mentioned	correct	ok	not_mentioned	released	option_probability
Jev	imcs21	test	10741121	symptom_157	10741121	0.0022518720000000002	0.3822051660390571	not_mentioned	1.0	not_mentioned	correct	ok	not_mentioned	released	option_probability
Jev	imcs21	test	10741121	symptom_158	10741121	0.0022518720000000002	0.3822051660390571	not_mentioned	0.97	not_mentioned	correct	ok	not_mentioned	released	option_probability
Jev	imcs21	test	10741121	symptom_159	10741121	0.0022518720000000002	0.3822051660390571	not_mentioned	1.0	not_mentioned	correct	ok	not_mentioned	released	option_probability
Jev	imcs21	test	10741121	symptom_160	10741121	0.0022518720000000002	0.3822051660390571	not_mentioned	1.0	not_mentioned	correct	ok	not_mentioned	released	option_probability
Jev	imcs21	test	10741121	symptom_161	10741121	0.0022518720000000002	0.3822051660390571	not_mentioned	1.0	not_mentioned	correct	ok	not_mentioned	released	option_probability
Jev	imcs21	test	10741121	symptom_162	10741121	0.0022518720000000002	0.3822051660390571	not_mentioned	0.99	not_mentioned	correct	ok	not_mentioned	released	option_probability
Jev	imcs21	test	10741121	symptom_163	10741121	0.0022518720000000002	0.3822051660390571	not_mentioned	1.0	not_mentioned	correct	ok	not_mentioned	released	option_probability
Jev	imcs21	test	10741121	symptom_164	10741121	0.0022518720000000002	0.3822051660390571	not_mentioned	1.0	not_mentioned	correct	ok	not_mentioned	released	option_probability
Jev	imcs21	test	10741121	symptom_165	10741121	0.0022518720000000002	0.3822051660390571	not_mentioned	1.0	not_mentioned	correct	ok	not_mentioned	released	option_probability
Jev	imcs21	test	10741121	symptom_166	10741121	0.0022518720000000002	0.3822051660390571	not_mentioned	1.0	not_mentioned	correct	ok	not_mentioned	released	option_probability
Jev	imcs21	test	10741121	symptom_167	10741121	0.0022518720000000002	0.3822051660390571	not_mentioned	0.51	not_mentioned	correct	ok	not_mentioned	released	option_probability
Jev	imcs21	test	10741121	symptom_168	10741121	0.0022518720000000002	0.3822051660390571	not_mentioned	1.0	not_mentioned	correct	ok	not_mentioned	released	option_probability
Jev	imcs21	test	10741121	symptom_169	10741121	0.0022518720000000002	0.3822051660390571	not_mentioned	1.0	not_mentioned	correct	ok	not_mentioned	released	option_probability
Jev	imcs21	test	10741121	symptom_170	10741121	0.0022518720000000002	0.3822051660390571	not_mentioned	0.99	not_mentioned	correct	ok	not_mentioned	released	option_probability
Jev	imcs21	test	10741121	symptom_171	10741121	0.0022518720000000002	0.3822051660390571	not_mentioned	1.0	not_mentioned	correct	ok	not_mentioned	released	option_probability
Jev	imcs21	test	10741121	symptom_172	10741121	0.0022518720000000002	0.3822051660390571	not_mentioned	1.0	not_mentioned	correct	ok	not_mentioned	released	option_probability
Jev	imcs21	test	10741121	symptom_173	10741121	0.0022518720000000002	0.3822051660390571	not_mentioned	1.0	not_mentioned	correct	ok	not_mentioned	released	option_probability
Jev	imcs21	test	10741121	symptom_174	10741121	0.0022518720000000002	0.3822051660390571	not_mentioned	0.99	not_mentioned	correct	ok	not_mentioned	released	option_probability
Jev	imcs21	test	10741121	symptom_175	10741121	0.0022518720000000002	0.3822051660390571	not_mentioned	1.0	not_mentioned	correct	ok	not_mentioned	released	option_probability
Jev	imcs21	test	10741121	symptom_176	10741121	0.0022518720000000002	0.3822051660390571	not_mentioned	0.81	not_mentioned	correct	ok	not_mentioned	released	option_probability
Jev	imcs21	test	10741121	symptom_177	10741121	0.0022518720000000002	0.3822051660390571	not_mentioned	1.0	not_mentioned	correct	ok	not_mentioned	released	option_probability
Jev	imcs21	test	10741121	symptom_178	10741121	0.0022518720000000002	0.3822051660390571	not_mentioned	1.0	not_mentioned	correct	ok	not_mentioned	released	option_probability
Jev	imcs21	test	10741121	symptom_179	10741121	0.0022518720000000002	0.3822051660390571	not_mentioned	0.95	not_mentioned	correct	ok	not_mentioned	released	option_probability
Jev	imcs21	test	10741121	symptom_180	10741121	0.0022518720000000002	0.3822051660390571	not_mentioned	1.0	not_mentioned	correct	ok	not_mentioned	released	option_probability
Jev	imcs21	test	10741121	symptom_181	10741121	0.0022518720000000002	0.3822051660390571	not_mentioned	0.98	not_mentioned	correct	ok	not_mentioned	released	option_probability
Jev	imcs21	test	10741121	symptom_182	10741121	0.0022518720000000002	0.3822051660390571	not_mentioned	0.99	not_mentioned	correct	ok	not_mentioned	released	option_probability
Jev	imcs21	test	10741121	symptom_183	10741121	0.0022518720000000002	0.3822051660390571	not_mentioned	1.0	not_mentioned	correct	ok	not_mentioned	released	option_probability
Jev	imcs21	test	10741121	symptom_184	10741121	0.0022518720000000002	0.3822051660390571	not_mentioned	1.0	not_mentioned	correct	ok	not_mentioned	released	option_probability
Jev	imcs21	test	10741121	symptom_185	10741121	0.0022518720000000002	0.3822051660390571	not_mentioned	0.95	not_mentioned	correct	ok	not_mentioned	released	option_probability
Jev	imcs21	test	10741121	symptom_186	10741121	0.0022518720000000002	0.3822051660390571	not_mentioned	1.0	not_mentioned	correct	ok	not_mentioned	released	option_probability
Jev	imcs21	test	10741121	symptom_187	10741121	0.0022518720000000002	0.3822051660390571	not_mentioned	1.0	not_mentioned	correct	ok	not_mentioned	released	option_probability
Jev	imcs21	test	10741121	symptom_188	10741121	0.0022518720000000002	0.3822051660390571	not_mentioned	1.0	not_mentioned	correct	ok	not_mentioned	released	option_probability
Jev	imcs21	test	10741121	symptom_189	10741121	0.0022518720000000002	0.3822051660390571	not_mentioned	1.0	not_mentioned	correct	ok	not_mentioned	released	option_probability
Jev	imcs21	test	10741121	symptom_190	10741121	0.0022518720000000002	0.3822051660390571	not_mentioned	1.0	not_mentioned	correct	ok	not_mentioned	released	option_probability
Jev	imcs21	test	10741121	symptom_191	10741121	0.0022518720000000002	0.3822051660390571	not_mentioned	1.0	not_mentioned	correct	ok	not_mentioned	released	option_probability
Jev	imcs21	test	10741121	symptom_192	10741121	0.0022518720000000002	0.3822051660390571	not_mentioned	1.0	not_mentioned	correct	ok	not_mentioned	released	option_probability
Jev	imcs21	test	10741121	symptom_193	10741121	0.0022518720000000002	0.3822051660390571	not_mentioned	0.6	not_mentioned	correct	ok	not_mentioned	released	option_probability
Jev	imcs21	test	10741121	symptom_194	10741121	0.0022518720000000002	0.3822051660390571	not_mentioned	1.0	not_mentioned	correct	ok	not_mentioned	released	option_probability
Jev	imcs21	test	10741121	symptom_195	10741121	0.0022518720000000002	0.3822051660390571	not_mentioned	1.0	not_mentioned	correct	ok	not_mentioned	released	option_probability
Jev	imcs21	test	10741121	symptom_196	10741121	0.0022518720000000002	0.3822051660390571	not_mentioned	1.0	not_mentioned	correct	ok	not_mentioned	released	option_probability
Jev	imcs21	test	10741121	symptom_197	10741121	0.0022518720000000002	0.3822051660390571	not_mentioned	1.0	not_mentioned	correct	ok	not_mentioned	released	option_probability
Jev	imcs21	test	10741121	symptom_198	10741121	0.0022518720000000002	0.3822051660390571	not_mentioned	1.0	not_mentioned	correct	ok	not_mentioned	released	option_probability
Jev	imcs21	test	10741121	symptom_199	10741121	0.0022518720000000002	0.3822051660390571	not_mentioned	1.0	not_mentioned	correct	ok	not_mentioned	released	option_probability
Jev	imcs21	test	10741121	symptom_200	10741121	0.0022518720000000002	0.3822051660390571	not_mentioned	1.0	not_mentioned	correct	ok	not_mentioned	released	option_probability
Jev	imcs21	test	10741121	symptom_201	10741121	0.0022518720000000002	0.3822051660390571	not_mentioned	1.0	not_mentioned	correct	ok	not_mentioned	released	option_probability
Jev	imcs21	test	10741121	symptom_202	10741121	0.0022518720000000002	0.3822051660390571	not_mentioned	1.0	not_mentioned	correct	ok	not_mentioned	released	option_probability
Jev	imcs21	test	10741121	symptom_203	10741121	0.0022518720000000002	0.3822051660390571	not_mentioned	0.99	not_mentioned	correct	ok	not_mentioned	released	option_probability
Jev	imcs21	test	10741121	symptom_204	10741121	0.0022518720000000002	0.3822051660390571	not_mentioned	0.99	not_mentioned	correct	ok	not_mentioned	released	option_probability
Jev	imcs21	test	10741121	symptom_205	10741121	0.0022518720000000002	0.3822051660390571	not_mentioned	0.99	not_mentioned	correct	ok	not_mentioned	released	option_probability
Jev	imcs21	test	10741121	symptom_206	10741121	0.0022518720000000002	0.3822051660390571	not_mentioned	1.0	not_mentioned	correct	ok	not_mentioned	released	option_probability
Jev	imcs21	test	10741121	symptom_207	10741121	0.0022518720000000002	0.3822051660390571	not_mentioned	1.0	not_mentioned	correct	ok	not_mentioned	released	option_probability
Jev	imcs21	test	10741121	symptom_208	10741121	0.0022518720000000002	0.3822051660390571	not_mentioned	0.72	not_mentioned	correct	ok	not_mentioned	released	option_probability
Jev	imcs21	test	10741121	symptom_209	10741121	0.0022518720000000002	0.3822051660390571	not_mentioned	0.97	not_mentioned	correct	ok	not_mentioned	released	option_probability
Jev	imcs21	test	10741121	symptom_210	10741121	0.0022518720000000002	0.3822051660390571	not_mentioned	1.0	not_mentioned	correct	ok	not_mentioned	released	option_probability
Jev	imcs21	test	10741121	symptom_211	10741121	0.0022518720000000002	0.3822051660390571	not_mentioned	1.0	not_mentioned	correct	ok	not_mentioned	released	option_probability
Jev	imcs21	test	10741121	symptom_212	10741121	0.0022518720000000002	0.3822051660390571	not_mentioned	1.0	not_mentioned	correct	ok	not_mentioned	released	option_probability
Jev	imcs21	test	10741121	symptom_213	10741121	0.0022518720000000002	0.3822051660390571	not_mentioned	1.0	not_mentioned	correct	ok	not_mentioned	released	option_probability
Jev	imcs21	test	10741121	symptom_214	10741121	0.0022518720000000002	0.3822051660390571	not_mentioned	1.0	not_mentioned	correct	ok	not_mentioned	released	option_probability
Jev	imcs21	test	10741121	symptom_215	10741121	0.0022518720000000002	0.3822051660390571	not_mentioned	1.0	not_mentioned	correct	ok	not_mentioned	released	option_probability
Jev	imcs21	test	10741121	symptom_216	10741121	0.0022518720000000002	0.3822051660390571	not_mentioned	1.0	not_mentioned	correct	ok	not_mentioned	released	option_probability
Jev	imcs21	test	10741121	symptom_217	10741121	0.0022518720000000002	0.3822051660390571	not_mentioned	1.0	not_mentioned	correct	ok	not_mentioned	released	option_probability
Jev	imcs21	test	10741121	symptom_218	10741121	0.0022518720000000002	0.3822051660390571	not_mentioned	1.0	not_mentioned	correct	ok	not_mentioned	released	option_probability
Jev	imcs21	test	10741121	symptom_219	10741121	0.0022518720000000002	0.3822051660390571	not_mentioned	1.0	not_mentioned	correct	ok	not_mentioned	released	option_probability
Jev	imcs21	test	10741121	symptom_220	10741121	0.0022518720000000002	0.3822051660390571	not_mentioned	1.0	not_mentioned	correct	ok	not_mentioned	released	option_probability
Jev	imcs21	test	10741121	symptom_221	10741121	0.0022518720000000002	0.3822051660390571	not_mentioned	1.0	not_mentioned	correct	ok	not_mentioned	released	option_probability
Jev	imcs21	test	10741121	symptom_222	10741121	0.0022518720000000002	0.3822051660390571	not_mentioned	1.0	not_mentioned	correct	ok	not_mentioned	released	option_probability
Jev	imcs21	test	10741121	symptom_223	10741121	0.0022518720000000002	0.3822051660390571	not_mentioned	1.0	not_mentioned	correct	ok	not_mentioned	released	option_probability
Jev	imcs21	test	10741121	symptom_224	10741121	0.0022518720000000002	0.3822051660390571	not_mentioned	1.0	not_mentioned	correct	ok	not_mentioned	released	option_probability
Jev	imcs21	test	10741121	symptom_225	10741121	0.0022518720000000002	0.3822051660390571	not_mentioned	0.98	not_mentioned	correct	ok	not_mentioned	released	option_probability
Jev	imcs21	test	10741121	symptom_226	10741121	0.0022518720000000002	0.3822051660390571	not_mentioned	0.75	not_mentioned	correct	ok	not_mentioned	released	option_probability
Jev	imcs21	test	10741121	symptom_227	10741121	0.0022518720000000002	0.3822051660390571	not_mentioned	0.99	not_mentioned	correct	ok	not_mentioned	released	option_probability
Jev	imcs21	test	10741121	symptom_228	10741121	0.0022518720000000002	0.3822051660390571	not_mentioned	1.0	not_mentioned	correct	ok	not_mentioned	released	option_probability
Jev	imcs21	test	10741121	symptom_229	10741121	0.0022518720000000002	0.3822051660390571	not_mentioned	1.0	not_mentioned	correct	ok	not_mentioned	released	option_probability
Jev	imcs21	test	10741121	symptom_230	10741121	0.0022518720000000002	0.3822051660390571	not_mentioned	1.0	not_mentioned	correct	ok	not_mentioned	released	option_probability
Jev	imcs21	test	10741121	symptom_231	10741121	0.0022518720000000002	0.3822051660390571	not_mentioned	0.78	not_mentioned	correct	ok	not_mentioned	released	option_probability
Jev	imcs21	test	10741121	symptom_232	10741121	0.0022518720000000002	0.3822051660390571	not_mentioned	0.93	not_mentioned	correct	ok	not_mentioned	released	option_probability
Jev	imcs21	test	10741121	symptom_233	10741121	0.0022518720000000002	0.3822051660390571	not_mentioned	1.0	not_mentioned	correct	ok	not_mentioned	released	option_probability
Jev	imcs21	test	10741121	symptom_234	10741121	0.0022518720000000002	0.3822051660390571	not_mentioned	1.0	not_mentioned	correct	ok	not_mentioned	released	option_probability
Jev	imcs21	test	10741121	symptom_235	10741121	0.0022518720000000002	0.3822051660390571	not_mentioned	1.0	not_mentioned	correct	ok	not_mentioned	released	option_probability
Jev	imcs21	test	10741121	symptom_236	10741121	0.0022518720000000002	0.3822051660390571	not_mentioned	1.0	not_mentioned	correct	ok	not_mentioned	released	option_probability
Jev	imcs21	test	10741121	symptom_237	10741121	0.0022518720000000002	0.3822051660390571	not_mentioned	1.0	not_mentioned	correct	ok	not_mentioned	released	option_probability
Jev	imcs21	test	10741121	symptom_238	10741121	0.0022518720000000002	0.3822051660390571	not_mentioned	0.72	not_mentioned	correct	ok	not_mentioned	released	option_probability
Jev	imcs21	test	10741121	symptom_239	10741121	0.0022518720000000002	0.3822051660390571	not_mentioned	1.0	not_mentioned	correct	ok	not_mentioned	released	option_probability
Jev	imcs21	test	10741121	symptom_240	10741121	0.0022518720000000002	0.3822051660390571	not_mentioned	0.95	not_mentioned	correct	ok	not_mentioned	released	option_probability
Jev	imcs21	test	10741121	symptom_241	10741121	0.0022518720000000002	0.3822051660390571	not_mentioned	1.0	not_mentioned	correct	ok	not_mentioned	released	option_probability
Jev	imcs21	test	10741121	symptom_242	10741121	0.0022518720000000002	0.3822051660390571	not_mentioned	1.0	not_mentioned	correct	ok	not_mentioned	released	option_probability
Jev	imcs21	test	10741121	symptom_243	10741121	0.0022518720000000002	0.3822051660390571	not_mentioned	1.0	not_mentioned	correct	ok	not_mentioned	released	option_probability
Jev	imcs21	test	10741121	symptom_244	10741121	0.0022518720000000002	0.3822051660390571	not_mentioned	1.0	not_mentioned	correct	ok	not_mentioned	released	option_probability
Jev	imcs21	test	10741121	symptom_245	10741121	0.0022518720000000002	0.3822051660390571	not_mentioned	0.95	not_mentioned	correct	ok	not_mentioned	released	option_probability
Jev	imcs21	test	10741121	symptom_246	10741121	0.0022518720000000002	0.3822051660390571	not_mentioned	1.0	not_mentioned	correct	ok	not_mentioned	released	option_probability
Jev	imcs21	test	10741121	symptom_247	10741121	0.0022518720000000002	0.3822051660390571	not_mentioned	0.99	not_mentioned	correct	ok	not_mentioned	released	option_probability
Jev	imcs21	test	10741121	symptom_248	10741121	0.0022518720000000002	0.3822051660390571	not_mentioned	1.0	not_mentioned	correct	ok	not_mentioned	released	option_probability
Jev	imcs21	test	10741121	symptom_249	10741121	0.0022518720000000002	0.3822051660390571	not_mentioned	1.0	not_mentioned	correct	ok	not_mentioned	released	option_probability
Jev	imcs21	test	10741121	symptom_250	10741121	0.0022518720000000002	0.3822051660390571	not_mentioned	1.0	not_mentioned	correct	ok	not_mentioned	released	option_probability
Jev	imcs21	test	10741121	symptom_251	10741121	0.0022518720000000002	0.3822051660390571	not_mentioned	1.0	not_mentioned	correct	ok	not_mentioned	released	option_probability
Jev	imcs21	test	10741121	symptom_252	10741121	0.0022518720000000002	0.3822051660390571	not_mentioned	0.98	not_mentioned	correct	ok	not_mentioned	released	option_probability
Jev	imcs21	test	10741121	symptom_253	10741121	0.0022518720000000002	0.3822051660390571	not_mentioned	1.0	not_mentioned	correct	ok	not_mentioned	released	option_probability
Jev	imcs21	test	10741121	symptom_254	10741121	0.0022518720000000002	0.3822051660390571	not_mentioned	1.0	not_mentioned	correct	ok	not_mentioned	released	option_probability
Jev	imcs21	test	10741121	symptom_255	10741121	0.0022518720000000002	0.3822051660390571	not_mentioned	0.91	not_mentioned	correct	ok	not_mentioned	released	option_probability
Jev	imcs21	test	10741121	symptom_256	10741121	0.0022518720000000002	0.3822051660390571	negative	0.64	not_mentioned	incorrect	ok	not_mentioned	released	option_probability
Jev	imcs21	test	10741121	symptom_257	10741121	0.0022518720000000002	0.3822051660390571	not_mentioned	0.97	not_mentioned	correct	ok	not_mentioned	released	option_probability
Jev	imcs21	test	10741121	symptom_258	10741121	0.0022518720000000002	0.3822051660390571	not_mentioned	1.0	not_mentioned	correct	ok	not_mentioned	released	option_probability
Jev	imcs21	test	10741121	symptom_259	10741121	0.0022518720000000002	0.3822051660390571	not_mentioned	1.0	not_mentioned	correct	ok	not_mentioned	released	option_probability
Jev	imcs21	test	10741121	symptom_260	10741121	0.0022518720000000002	0.3822051660390571	not_mentioned	0.92	not_mentioned	correct	ok	not_mentioned	released	option_probability
Jev	imcs21	test	10741121	symptom_261	10741121	0.0022518720000000002	0.3822051660390571	not_mentioned	1.0	not_mentioned	correct	ok	not_mentioned	released	option_probability
Jev	imcs21	test	10741121	symptom_262	10741121	0.0022518720000000002	0.3822051660390571	not_mentioned	1.0	not_mentioned	correct	ok	not_mentioned	released	option_probability
Jev	imcs21	test	10741121	symptom_263	10741121	0.0022518720000000002	0.3822051660390571	not_mentioned	1.0	not_mentioned	correct	ok	not_mentioned	released	option_probability
Jev	imcs21	test	10741121	symptom_264	10741121	0.0022518720000000002	0.3822051660390571	not_mentioned	1.0	not_mentioned	correct	ok	not_mentioned	released	option_probability
Jev	imcs21	test	10741121	symptom_265	10741121	0.0022518720000000002	0.3822051660390571	not_mentioned	1.0	not_mentioned	correct	ok	not_mentioned	released	option_probability
Jev	imcs21	test	10741121	symptom_266	10741121	0.0022518720000000002	0.3822051660390571	not_mentioned	1.0	not_mentioned	correct	ok	not_mentioned	released	option_probability
Jev	imcs21	test	10741121	symptom_267	10741121	0.0022518720000000002	0.3822051660390571	not_mentioned	1.0	not_mentioned	correct	ok	not_mentioned	released	option_probability
Jev	imcs21	test	10741121	symptom_268	10741121	0.0022518720000000002	0.3822051660390571	not_mentioned	1.0	not_mentioned	correct	ok	not_mentioned	released	option_probability
Jev	imcs21	test	10741121	symptom_269	10741121	0.0022518720000000002	0.3822051660390571	not_mentioned	1.0	not_mentioned	correct	ok	not_mentioned	released	option_probability
Jev	imcs21	test	10741121	symptom_270	10741121	0.0022518720000000002	0.3822051660390571	not_mentioned	1.0	not_mentioned	correct	ok	not_mentioned	released	option_probability
Jev	imcs21	test	10741121	symptom_271	10741121	0.0022518720000000002	0.3822051660390571	not_mentioned	1.0	not_mentioned	correct	ok	not_mentioned	released	option_probability
Jev	imcs21	test	10741121	symptom_272	10741121	0.0022518720000000002	0.3822051660390571	not_mentioned	1.0	not_mentioned	correct	ok	not_mentioned	released	option_probability
Jev	imcs21	test	10741121	symptom_273	10741121	0.0022518720000000002	0.3822051660390571	not_mentioned	1.0	not_mentioned	correct	ok	not_mentioned	released	option_probability
Jev	imcs21	test	10741121	symptom_274	10741121	0.0022518720000000002	0.3822051660390571	not_mentioned	1.0	not_mentioned	correct	ok	not_mentioned	released	option_probability
Jev	imcs21	test	10741121	symptom_275	10741121	0.0022518720000000002	0.3822051660390571	not_mentioned	1.0	not_mentioned	correct	ok	not_mentioned	released	option_probability
Jev	imcs21	test	10741121	symptom_276	10741121	0.0022518720000000002	0.3822051660390571	not_mentioned	1.0	not_mentioned	correct	ok	not_mentioned	released	option_probability
Jev	imcs21	test	10741121	symptom_277	10741121	0.0022518720000000002	0.3822051660390571	not_mentioned	1.0	not_mentioned	correct	ok	not_mentioned	released	option_probability
Jev	imcs21	test	10741121	symptom_278	10741121	0.0022518720000000002	0.3822051660390571	not_mentioned	1.0	not_mentioned	correct	ok	not_mentioned	released	option_probability
Jev	imcs21	test	10741121	symptom_279	10741121	0.0022518720000000002	0.3822051660390571	not_mentioned	1.0	not_mentioned	correct	ok	not_mentioned	released	option_probability
Jev	imcs21	test	10741121	symptom_280	10741121	0.0022518720000000002	0.3822051660390571	not_mentioned	1.0	not_mentioned	correct	ok	not_mentioned	released	option_probability
Jev	imcs21	test	10741121	symptom_281	10741121	0.0022518720000000002	0.3822051660390571	not_mentioned	1.0	not_mentioned	correct	ok	not_mentioned	released	option_probability
Jev	imcs21	test	10741121	symptom_282	10741121	0.0022518720000000002	0.3822051660390571	not_mentioned	1.0	not_mentioned	correct	ok	not_mentioned	released	option_probability
Jev	imcs21	test	10741121	symptom_283	10741121	0.0022518720000000002	0.3822051660390571	not_mentioned	1.0	not_mentioned	correct	ok	not_mentioned	released	option_probability
Jev	imcs21	test	10741121	symptom_284	10741121	0.0022518720000000002	0.3822051660390571	not_mentioned	1.0	not_mentioned	correct	ok	not_mentioned	released	option_probability
Jev	imcs21	test	10741121	symptom_285	10741121	0.0022518720000000002	0.3822051660390571	not_mentioned	0.99	not_mentioned	correct	ok	not_mentioned	released	option_probability
Jev	imcs21	test	10741121	symptom_286	10741121	0.0022518720000000002	0.3822051660390571	not_mentioned	1.0	not_mentioned	correct	ok	not_mentioned	released	option_probability
Jev	imcs21	test	10741121	symptom_287	10741121	0.0022518720000000002	0.3822051660390571	not_mentioned	1.0	not_mentioned	correct	ok	not_mentioned	released	option_probability
Jev	imcs21	test	10741121	symptom_288	10741121	0.0022518720000000002	0.3822051660390571	not_mentioned	1.0	not_mentioned	correct	ok	not_mentioned	released	option_probability
Jev	imcs21	test	10741121	symptom_289	10741121	0.0022518720000000002	0.3822051660390571	not_mentioned	1.0	not_mentioned	correct	ok	not_mentioned	released	option_probability
Jev	imcs21	test	10741121	symptom_290	10741121	0.0022518720000000002	0.3822051660390571	not_mentioned	1.0	not_mentioned	correct	ok	not_mentioned	released	option_probability
Jev	imcs21	test	10741121	symptom_291	10741121	0.0022518720000000002	0.3822051660390571	not_mentioned	1.0	not_mentioned	correct	ok	not_mentioned	released	option_probability
Jev	imcs21	test	10741121	symptom_292	10741121	0.0022518720000000002	0.3822051660390571	not_mentioned	1.0	not_mentioned	correct	ok	not_mentioned	released	option_probability
Jev	imcs21	test	10741121	symptom_293	10741121	0.0022518720000000002	0.3822051660390571	not_mentioned	1.0	not_mentioned	correct	ok	not_mentioned	released	option_probability
Jev	imcs21	test	10741121	symptom_294	10741121	0.0022518720000000002	0.3822051660390571	not_mentioned	1.0	not_mentioned	correct	ok	not_mentioned	released	option_probability
Jev	imcs21	test	10741121	symptom_295	10741121	0.0022518720000000002	0.3822051660390571	not_mentioned	1.0	not_mentioned	correct	ok	not_mentioned	released	option_probability
Jev	imcs21	test	10741121	symptom_296	10741121	0.0022518720000000002	0.3822051660390571	not_mentioned	1.0	not_mentioned	correct	ok	not_mentioned	released	option_probability
Jev	imcs21	test	10741121	symptom_297	10741121	0.0022518720000000002	0.3822051660390571	not_mentioned	1.0	not_mentioned	correct	ok	not_mentioned	released	option_probability
Jev	imcs21	test	10741121	symptom_298	10741121	0.0022518720000000002	0.3822051660390571	not_mentioned	1.0	not_mentioned	correct	ok	not_mentioned	released	option_probability
Jev	imcs21	test	10741121	symptom_299	10741121	0.0022518720000000002	0.3822051660390571	not_mentioned	1.0	not_mentioned	correct	ok	not_mentioned	released	option_probability
Jev	imcs21	test	10741121	symptom_300	10741121	0.0022518720000000002	0.3822051660390571	not_mentioned	1.0	not_mentioned	correct	ok	not_mentioned	released	option_probability
Jev	imcs21	test	10741121	symptom_301	10741121	0.0022518720000000002	0.3822051660390571	not_mentioned	1.0	not_mentioned	correct	ok	not_mentioned	released	option_probability
Jev	imcs21	test	10741121	symptom_302	10741121	0.0022518720000000002	0.3822051660390571	not_mentioned	1.0	not_mentioned	correct	ok	not_mentioned	released	option_probability
Jev	imcs21	test	10741121	symptom_303	10741121	0.0022518720000000002	0.3822051660390571	not_mentioned	1.0	not_mentioned	correct	ok	not_mentioned	released	option_probability
Jev	imcs21	test	10741121	symptom_304	10741121	0.0022518720000000002	0.3822051660390571	not_mentioned	1.0	not_mentioned	correct	ok	not_mentioned	released	option_probability
Jev	imcs21	test	10741121	symptom_305	10741121	0.0022518720000000002	0.3822051660390571	not_mentioned	1.0	not_mentioned	correct	ok	not_mentioned	released	option_probability
Jev	imcs21	test	10741121	symptom_306	10741121	0.0022518720000000002	0.3822051660390571	not_mentioned	0.99	not_mentioned	correct	ok	not_mentioned	released	option_probability
Jev	imcs21	test	10741121	symptom_307	10741121	0.0022518720000000002	0.3822051660390571	not_mentioned	0.92	not_mentioned	correct	ok	not_mentioned	released	option_probability
Jev	imcs21	test	10741121	symptom_308	10741121	0.0022518720000000002	0.3822051660390571	not_mentioned	0.99	not_mentioned	correct	ok	not_mentioned	released	option_probability
Jev	imcs21	test	10741121	symptom_309	10741121	0.0022518720000000002	0.3822051660390571	not_mentioned	1.0	not_mentioned	correct	ok	not_mentioned	released	option_probability
Jev	imcs21	test	10741121	symptom_310	10741121	0.0022518720000000002	0.3822051660390571	not_mentioned	1.0	not_mentioned	correct	ok	not_mentioned	released	option_probability
Jev	imcs21	test	10741121	symptom_311	10741121	0.0022518720000000002	0.3822051660390571	not_mentioned	1.0	not_mentioned	correct	ok	not_mentioned	released	option_probability
Jev	imcs21	test	10741121	symptom_312	10741121	0.0022518720000000002	0.3822051660390571	not_mentioned	1.0	not_mentioned	correct	ok	not_mentioned	released	option_probability
Jev	imcs21	test	10741121	symptom_313	10741121	0.0022518720000000002	0.3822051660390571	not_mentioned	1.0	not_mentioned	correct	ok	not_mentioned	released	option_probability
Jev	imcs21	test	10741121	symptom_314	10741121	0.0022518720000000002	0.3822051660390571	not_mentioned	1.0	not_mentioned	correct	ok	not_mentioned	released	option_probability
Jev	imcs21	test	10741121	symptom_315	10741121	0.0022518720000000002	0.3822051660390571	not_mentioned	1.0	not_mentioned	correct	ok	not_mentioned	released	option_probability
Jev	imcs21	test	10741121	symptom_316	10741121	0.0022518720000000002	0.3822051660390571	not_mentioned	1.0	not_mentioned	correct	ok	not_mentioned	released	option_probability
Jev	imcs21	test	10741121	symptom_317	10741121	0.0022518720000000002	0.3822051660390571	not_mentioned	1.0	not_mentioned	correct	ok	not_mentioned	released	option_probability
Jev	imcs21	test	10741121	symptom_318	10741121	0.0022518720000000002	0.3822051660390571	not_mentioned	1.0	not_mentioned	correct	ok	not_mentioned	released	option_probability
Jev	imcs21	test	10741121	symptom_319	10741121	0.0022518720000000002	0.3822051660390571	not_mentioned	0.79	not_mentioned	correct	ok	not_mentioned	released	option_probability
Jev	imcs21	test	10741121	symptom_320	10741121	0.0022518720000000002	0.3822051660390571	not_mentioned	1.0	not_mentioned	correct	ok	not_mentioned	released	option_probability
Jev	imcs21	test	10741121	symptom_321	10741121	0.0022518720000000002	0.3822051660390571	not_mentioned	0.96	not_mentioned	correct	ok	not_mentioned	released	option_probability
Jev	imcs21	test	10741121	symptom_322	10741121	0.0022518720000000002	0.3822051660390571	not_mentioned	1.0	not_mentioned	correct	ok	not_mentioned	released	option_probability
Jev	imcs21	test	10741121	symptom_323	10741121	0.0022518720000000002	0.3822051660390571	uncertain	0.56	not_mentioned	incorrect	ok	not_mentioned	released	option_probability
Jev	imcs21	test	10741121	symptom_324	10741121	0.0022518720000000002	0.3822051660390571	not_mentioned	1.0	not_mentioned	correct	ok	not_mentioned	released	option_probability
Jev	imcs21	test	10741121	symptom_325	10741121	0.0022518720000000002	0.3822051660390571	not_mentioned	1.0	not_mentioned	correct	ok	not_mentioned	released	option_probability
Jev	imcs21	test	10741121	symptom_326	10741121	0.0022518720000000002	0.3822051660390571	not_mentioned	1.0	not_mentioned	correct	ok	not_mentioned	released	option_probability
Jev	imcs21	test	10741121	symptom_327	10741121	0.0022518720000000002	0.3822051660390571	not_mentioned	1.0	not_mentioned	correct	ok	not_mentioned	released	option_probability
Jev	imcs21	test	10741121	symptom_328	10741121	0.0022518720000000002	0.3822051660390571	not_mentioned	1.0	not_mentioned	correct	ok	not_mentioned	released	option_probability
Jev	imcs21	test	10741121	symptom_329	10741121	0.0022518720000000002	0.3822051660390571	not_mentioned	1.0	not_mentioned	correct	ok	not_mentioned	released	option_probability
Jev	imcs21	test	10741121	symptom_330	10741121	0.0022518720000000002	0.3822051660390571	not_mentioned	1.0	not_mentioned	correct	ok	not_mentioned	released	option_probability
Jev	imcs21	test	10746187	symptom_000	10746187	0.0022655640000000003	0.4954540840117261	positive	0.96	positive	correct	ok	positive	released	option_probability
Jev	imcs21	test	10746187	symptom_001	10746187	0.0022655640000000003	0.4954540840117261	not_mentioned	0.97	not_mentioned	correct	ok	not_mentioned	released	option_probability
Jev	imcs21	test	10746187	symptom_002	10746187	0.0022655640000000003	0.4954540840117261	negative	0.58	positive	incorrect	ok	positive	released	option_probability
Jev	imcs21	test	10746187	symptom_003	10746187	0.0022655640000000003	0.4954540840117261	negative	0.9400000000000001	positive	incorrect	ok	positive	released	option_probability
Jev	imcs21	test	10746187	symptom_004	10746187	0.0022655640000000003	0.4954540840117261	not_mentioned	0.78	not_mentioned	correct	ok	not_mentioned	released	option_probability
Jev	imcs21	test	10746187	symptom_005	10746187	0.0022655640000000003	0.4954540840117261	not_mentioned	1.0	not_mentioned	correct	ok	not_mentioned	released	option_probability
Jev	imcs21	test	10746187	symptom_006	10746187	0.0022655640000000003	0.4954540840117261	not_mentioned	0.99	not_mentioned	correct	ok	not_mentioned	released	option_probability
Jev	imcs21	test	10746187	symptom_007	10746187	0.0022655640000000003	0.4954540840117261	not_mentioned	0.98	not_mentioned	correct	ok	not_mentioned	released	option_probability
Jev	imcs21	test	10746187	symptom_008	10746187	0.0022655640000000003	0.4954540840117261	not_mentioned	0.83	not_mentioned	correct	ok	not_mentioned	released	option_probability
Jev	imcs21	test	10746187	symptom_009	10746187	0.0022655640000000003	0.4954540840117261	not_mentioned	0.98	not_mentioned	correct	ok	not_mentioned	released	option_probability
Jev	imcs21	test	10746187	symptom_010	10746187	0.0022655640000000003	0.4954540840117261	not_mentioned	1.0	not_mentioned	correct	ok	not_mentioned	released	option_probability
Jev	imcs21	test	10746187	symptom_011	10746187	0.0022655640000000003	0.4954540840117261	not_mentioned	1.0	not_mentioned	correct	ok	not_mentioned	released	option_probability
Jev	imcs21	test	10746187	symptom_012	10746187	0.0022655640000000003	0.4954540840117261	not_mentioned	1.0	not_mentioned	correct	ok	not_mentioned	released	option_probability
Jev	imcs21	test	10746187	symptom_013	10746187	0.0022655640000000003	0.4954540840117261	negative	0.99	positive	incorrect	ok	positive	released	option_probability
Jev	imcs21	test	10746187	symptom_014	10746187	0.0022655640000000003	0.4954540840117261	not_mentioned	1.0	not_mentioned	correct	ok	not_mentioned	released	option_probability
Jev	imcs21	test	10746187	symptom_015	10746187	0.0022655640000000003	0.4954540840117261	not_mentioned	0.99	not_mentioned	correct	ok	not_mentioned	released	option_probability
Jev	imcs21	test	10746187	symptom_016	10746187	0.0022655640000000003	0.4954540840117261	not_mentioned	1.0	not_mentioned	correct	ok	not_mentioned	released	option_probability
Jev	imcs21	test	10746187	symptom_017	10746187	0.0022655640000000003	0.4954540840117261	not_mentioned	1.0	not_mentioned	correct	ok	not_mentioned	released	option_probability
Jev	imcs21	test	10746187	symptom_018	10746187	0.0022655640000000003	0.4954540840117261	not_mentioned	1.0	not_mentioned	correct	ok	not_mentioned	released	option_probability
Jev	imcs21	test	10746187	symptom_019	10746187	0.0022655640000000003	0.4954540840117261	negative	0.99	positive	incorrect	ok	positive	released	option_probability
Jev	imcs21	test	10746187	symptom_020	10746187	0.0022655640000000003	0.4954540840117261	positive	1.0	positive	correct	ok	positive	released	option_probability
Jev	imcs21	test	10746187	symptom_021	10746187	0.0022655640000000003	0.4954540840117261	not_mentioned	0.98	not_mentioned	correct	ok	not_mentioned	released	option_probability
Jev	imcs21	test	10746187	symptom_022	10746187	0.0022655640000000003	0.4954540840117261	not_mentioned	0.79	not_mentioned	correct	ok	not_mentioned	released	option_probability
Jev	imcs21	test	10746187	symptom_023	10746187	0.0022655640000000003	0.4954540840117261	negative	0.99	negative	correct	ok	negative	released	option_probability
Jev	imcs21	test	10746187	symptom_024	10746187	0.0022655640000000003	0.4954540840117261	not_mentioned	1.0	not_mentioned	correct	ok	not_mentioned	released	option_probability
Jev	imcs21	test	10746187	symptom_025	10746187	0.0022655640000000003	0.4954540840117261	not_mentioned	1.0	not_mentioned	correct	ok	not_mentioned	released	option_probability
Jev	imcs21	test	10746187	symptom_026	10746187	0.0022655640000000003	0.4954540840117261	not_mentioned	0.96	not_mentioned	correct	ok	not_mentioned	released	option_probability
Jev	imcs21	test	10746187	symptom_027	10746187	0.0022655640000000003	0.4954540840117261	not_mentioned	1.0	not_mentioned	correct	ok	not_mentioned	released	option_probability
Jev	imcs21	test	10746187	symptom_028	10746187	0.0022655640000000003	0.4954540840117261	not_mentioned	1.0	not_mentioned	correct	ok	not_mentioned	released	option_probability
Jev	imcs21	test	10746187	symptom_029	10746187	0.0022655640000000003	0.4954540840117261	not_mentioned	0.97	not_mentioned	correct	ok	not_mentioned	released	option_probability
Jev	imcs21	test	10746187	symptom_030	10746187	0.0022655640000000003	0.4954540840117261	not_mentioned	1.0	not_mentioned	correct	ok	not_mentioned	released	option_probability
Jev	imcs21	test	10746187	symptom_031	10746187	0.0022655640000000003	0.4954540840117261	not_mentioned	1.0	not_mentioned	correct	ok	not_mentioned	released	option_probability
Jev	imcs21	test	10746187	symptom_032	10746187	0.0022655640000000003	0.4954540840117261	not_mentioned	0.92	not_mentioned	correct	ok	not_mentioned	released	option_probability
Jev	imcs21	test	10746187	symptom_033	10746187	0.0022655640000000003	0.4954540840117261	not_mentioned	1.0	not_mentioned	correct	ok	not_mentioned	released	option_probability
Jev	imcs21	test	10746187	symptom_034	10746187	0.0022655640000000003	0.4954540840117261	positive	0.96	not_mentioned	incorrect	ok	not_mentioned	released	option_probability
Jev	imcs21	test	10746187	symptom_035	10746187	0.0022655640000000003	0.4954540840117261	not_mentioned	0.66	not_mentioned	correct	ok	not_mentioned	released	option_probability
Jev	imcs21	test	10746187	symptom_036	10746187	0.0022655640000000003	0.4954540840117261	not_mentioned	1.0	not_mentioned	correct	ok	not_mentioned	released	option_probability
Jev	imcs21	test	10746187	symptom_037	10746187	0.0022655640000000003	0.4954540840117261	not_mentioned	1.0	not_mentioned	correct	ok	not_mentioned	released	option_probability
Jev	imcs21	test	10746187	symptom_038	10746187	0.0022655640000000003	0.4954540840117261	not_mentioned	1.0	not_mentioned	correct	ok	not_mentioned	released	option_probability
Jev	imcs21	test	10746187	symptom_039	10746187	0.0022655640000000003	0.4954540840117261	not_mentioned	0.97	not_mentioned	correct	ok	not_mentioned	released	option_probability
Jev	imcs21	test	10746187	symptom_040	10746187	0.0022655640000000003	0.4954540840117261	not_mentioned	1.0	not_mentioned	correct	ok	not_mentioned	released	option_probability
Jev	imcs21	test	10746187	symptom_041	10746187	0.0022655640000000003	0.4954540840117261	not_mentioned	0.99	not_mentioned	correct	ok	not_mentioned	released	option_probability
Jev	imcs21	test	10746187	symptom_042	10746187	0.0022655640000000003	0.4954540840117261	not_mentioned	1.0	not_mentioned	correct	ok	not_mentioned	released	option_probability
Jev	imcs21	test	10746187	symptom_043	10746187	0.0022655640000000003	0.4954540840117261	not_mentioned	0.51	not_mentioned	correct	ok	not_mentioned	released	option_probability
Jev	imcs21	test	10746187	symptom_044	10746187	0.0022655640000000003	0.4954540840117261	not_mentioned	1.0	not_mentioned	correct	ok	not_mentioned	released	option_probability
Jev	imcs21	test	10746187	symptom_045	10746187	0.0022655640000000003	0.4954540840117261	not_mentioned	1.0	not_mentioned	correct	ok	not_mentioned	released	option_probability
Jev	imcs21	test	10746187	symptom_046	10746187	0.0022655640000000003	0.4954540840117261	not_mentioned	1.0	not_mentioned	correct	ok	not_mentioned	released	option_probability
Jev	imcs21	test	10746187	symptom_047	10746187	0.0022655640000000003	0.4954540840117261	not_mentioned	1.0	not_mentioned	correct	ok	not_mentioned	released	option_probability
Jev	imcs21	test	10746187	symptom_048	10746187	0.0022655640000000003	0.4954540840117261	not_mentioned	1.0	not_mentioned	correct	ok	not_mentioned	released	option_probability
Jev	imcs21	test	10746187	symptom_049	10746187	0.0022655640000000003	0.4954540840117261	not_mentioned	1.0	not_mentioned	correct	ok	not_mentioned	released	option_probability
Jev	imcs21	test	10746187	symptom_050	10746187	0.0022655640000000003	0.4954540840117261	not_mentioned	1.0	not_mentioned	correct	ok	not_mentioned	released	option_probability
Jev	imcs21	test	10746187	symptom_051	10746187	0.0022655640000000003	0.4954540840117261	not_mentioned	1.0	not_mentioned	correct	ok	not_mentioned	released	option_probability
Jev	imcs21	test	10746187	symptom_052	10746187	0.0022655640000000003	0.4954540840117261	not_mentioned	1.0	not_mentioned	correct	ok	not_mentioned	released	option_probability
Jev	imcs21	test	10746187	symptom_053	10746187	0.0022655640000000003	0.4954540840117261	not_mentioned	1.0	not_mentioned	correct	ok	not_mentioned	released	option_probability
Jev	imcs21	test	10746187	symptom_054	10746187	0.0022655640000000003	0.4954540840117261	not_mentioned	1.0	not_mentioned	correct	ok	not_mentioned	released	option_probability
Jev	imcs21	test	10746187	symptom_055	10746187	0.0022655640000000003	0.4954540840117261	not_mentioned	1.0	not_mentioned	correct	ok	not_mentioned	released	option_probability
Jev	imcs21	test	10746187	symptom_056	10746187	0.0022655640000000003	0.4954540840117261	not_mentioned	0.98	not_mentioned	correct	ok	not_mentioned	released	option_probability
Jev	imcs21	test	10746187	symptom_057	10746187	0.0022655640000000003	0.4954540840117261	not_mentioned	1.0	not_mentioned	correct	ok	not_mentioned	released	option_probability
Jev	imcs21	test	10746187	symptom_058	10746187	0.0022655640000000003	0.4954540840117261	not_mentioned	1.0	not_mentioned	correct	ok	not_mentioned	released	option_probability
Jev	imcs21	test	10746187	symptom_059	10746187	0.0022655640000000003	0.4954540840117261	not_mentioned	1.0	not_mentioned	correct	ok	not_mentioned	released	option_probability
Jev	imcs21	test	10746187	symptom_060	10746187	0.0022655640000000003	0.4954540840117261	not_mentioned	0.93	not_mentioned	correct	ok	not_mentioned	released	option_probability
Jev	imcs21	test	10746187	symptom_061	10746187	0.0022655640000000003	0.4954540840117261	not_mentioned	1.0	not_mentioned	correct	ok	not_mentioned	released	option_probability
Jev	imcs21	test	10746187	symptom_062	10746187	0.0022655640000000003	0.4954540840117261	not_mentioned	1.0	not_mentioned	correct	ok	not_mentioned	released	option_probability
Jev	imcs21	test	10746187	symptom_063	10746187	0.0022655640000000003	0.4954540840117261	not_mentioned	0.86	not_mentioned	correct	ok	not_mentioned	released	option_probability
Jev	imcs21	test	10746187	symptom_064	10746187	0.0022655640000000003	0.4954540840117261	not_mentioned	1.0	not_mentioned	correct	ok	not_mentioned	released	option_probability
Jev	imcs21	test	10746187	symptom_065	10746187	0.0022655640000000003	0.4954540840117261	not_mentioned	1.0	not_mentioned	correct	ok	not_mentioned	released	option_probability
Jev	imcs21	test	10746187	symptom_066	10746187	0.0022655640000000003	0.4954540840117261	not_mentioned	0.99	not_mentioned	correct	ok	not_mentioned	released	option_probability
Jev	imcs21	test	10746187	symptom_067	10746187	0.0022655640000000003	0.4954540840117261	not_mentioned	1.0	not_mentioned	correct	ok	not_mentioned	released	option_probability
Jev	imcs21	test	10746187	symptom_068	10746187	0.0022655640000000003	0.4954540840117261	not_mentioned	1.0	not_mentioned	correct	ok	not_mentioned	released	option_probability
Jev	imcs21	test	10746187	symptom_069	10746187	0.0022655640000000003	0.4954540840117261	not_mentioned	1.0	not_mentioned	correct	ok	not_mentioned	released	option_probability
Jev	imcs21	test	10746187	symptom_070	10746187	0.0022655640000000003	0.4954540840117261	not_mentioned	1.0	not_mentioned	correct	ok	not_mentioned	released	option_probability
Jev	imcs21	test	10746187	symptom_071	10746187	0.0022655640000000003	0.4954540840117261	not_mentioned	1.0	not_mentioned	correct	ok	not_mentioned	released	option_probability
Jev	imcs21	test	10746187	symptom_072	10746187	0.0022655640000000003	0.4954540840117261	not_mentioned	1.0	not_mentioned	correct	ok	not_mentioned	released	option_probability
Jev	imcs21	test	10746187	symptom_073	10746187	0.0022655640000000003	0.4954540840117261	not_mentioned	1.0	not_mentioned	correct	ok	not_mentioned	released	option_probability
Jev	imcs21	test	10746187	symptom_074	10746187	0.0022655640000000003	0.4954540840117261	not_mentioned	1.0	not_mentioned	correct	ok	not_mentioned	released	option_probability
Jev	imcs21	test	10746187	symptom_075	10746187	0.0022655640000000003	0.4954540840117261	not_mentioned	0.99	not_mentioned	correct	ok	not_mentioned	released	option_probability
Jev	imcs21	test	10746187	symptom_076	10746187	0.0022655640000000003	0.4954540840117261	not_mentioned	1.0	not_mentioned	correct	ok	not_mentioned	released	option_probability
Jev	imcs21	test	10746187	symptom_077	10746187	0.0022655640000000003	0.4954540840117261	not_mentioned	1.0	not_mentioned	correct	ok	not_mentioned	released	option_probability
Jev	imcs21	test	10746187	symptom_078	10746187	0.0022655640000000003	0.4954540840117261	not_mentioned	1.0	not_mentioned	correct	ok	not_mentioned	released	option_probability
Jev	imcs21	test	10746187	symptom_079	10746187	0.0022655640000000003	0.4954540840117261	not_mentioned	1.0	not_mentioned	correct	ok	not_mentioned	released	option_probability
Jev	imcs21	test	10746187	symptom_080	10746187	0.0022655640000000003	0.4954540840117261	not_mentioned	1.0	not_mentioned	correct	ok	not_mentioned	released	option_probability
Jev	imcs21	test	10746187	symptom_081	10746187	0.0022655640000000003	0.4954540840117261	not_mentioned	0.98	not_mentioned	correct	ok	not_mentioned	released	option_probability
Jev	imcs21	test	10746187	symptom_082	10746187	0.0022655640000000003	0.4954540840117261	not_mentioned	1.0	not_mentioned	correct	ok	not_mentioned	released	option_probability
Jev	imcs21	test	10746187	symptom_083	10746187	0.0022655640000000003	0.4954540840117261	not_mentioned	0.99	not_mentioned	correct	ok	not_mentioned	released	option_probability
Jev	imcs21	test	10746187	symptom_084	10746187	0.0022655640000000003	0.4954540840117261	not_mentioned	1.0	not_mentioned	correct	ok	not_mentioned	released	option_probability
Jev	imcs21	test	10746187	symptom_085	10746187	0.0022655640000000003	0.4954540840117261	not_mentioned	1.0	not_mentioned	correct	ok	not_mentioned	released	option_probability
Jev	imcs21	test	10746187	symptom_086	10746187	0.0022655640000000003	0.4954540840117261	not_mentioned	0.65	not_mentioned	correct	ok	not_mentioned	released	option_probability
Jev	imcs21	test	10746187	symptom_087	10746187	0.0022655640000000003	0.4954540840117261	not_mentioned	0.78	not_mentioned	correct	ok	not_mentioned	released	option_probability
Jev	imcs21	test	10746187	symptom_088	10746187	0.0022655640000000003	0.4954540840117261	not_mentioned	1.0	not_mentioned	correct	ok	not_mentioned	released	option_probability
Jev	imcs21	test	10746187	symptom_089	10746187	0.0022655640000000003	0.4954540840117261	not_mentioned	1.0	not_mentioned	correct	ok	not_mentioned	released	option_probability
Jev	imcs21	test	10746187	symptom_090	10746187	0.0022655640000000003	0.4954540840117261	not_mentioned	1.0	not_mentioned	correct	ok	not_mentioned	released	option_probability
Jev	imcs21	test	10746187	symptom_091	10746187	0.0022655640000000003	0.4954540840117261	not_mentioned	1.0	not_mentioned	correct	ok	not_mentioned	released	option_probability
Jev	imcs21	test	10746187	symptom_092	10746187	0.0022655640000000003	0.4954540840117261	not_mentioned	1.0	not_mentioned	correct	ok	not_mentioned	released	option_probability
Jev	imcs21	test	10746187	symptom_093	10746187	0.0022655640000000003	0.4954540840117261	not_mentioned	1.0	not_mentioned	correct	ok	not_mentioned	released	option_probability
Jev	imcs21	test	10746187	symptom_094	10746187	0.0022655640000000003	0.4954540840117261	not_mentioned	1.0	not_mentioned	correct	ok	not_mentioned	released	option_probability
Jev	imcs21	test	10746187	symptom_095	10746187	0.0022655640000000003	0.4954540840117261	not_mentioned	0.99	not_mentioned	correct	ok	not_mentioned	released	option_probability
Jev	imcs21	test	10746187	symptom_096	10746187	0.0022655640000000003	0.4954540840117261	not_mentioned	1.0	not_mentioned	correct	ok	not_mentioned	released	option_probability
Jev	imcs21	test	10746187	symptom_097	10746187	0.0022655640000000003	0.4954540840117261	not_mentioned	1.0	not_mentioned	correct	ok	not_mentioned	released	option_probability
Jev	imcs21	test	10746187	symptom_098	10746187	0.0022655640000000003	0.4954540840117261	not_mentioned	1.0	not_mentioned	correct	ok	not_mentioned	released	option_probability
Jev	imcs21	test	10746187	symptom_099	10746187	0.0022655640000000003	0.4954540840117261	not_mentioned	1.0	not_mentioned	correct	ok	not_mentioned	released	option_probability
Jev	imcs21	test	10746187	symptom_100	10746187	0.0022655640000000003	0.4954540840117261	not_mentioned	0.99	not_mentioned	correct	ok	not_mentioned	released	option_probability
Jev	imcs21	test	10746187	symptom_101	10746187	0.0022655640000000003	0.4954540840117261	not_mentioned	1.0	not_mentioned	correct	ok	not_mentioned	released	option_probability
Jev	imcs21	test	10746187	symptom_102	10746187	0.0022655640000000003	0.4954540840117261	not_mentioned	1.0	not_mentioned	correct	ok	not_mentioned	released	option_probability
Jev	imcs21	test	10746187	symptom_103	10746187	0.0022655640000000003	0.4954540840117261	not_mentioned	1.0	not_mentioned	correct	ok	not_mentioned	released	option_probability
Jev	imcs21	test	10746187	symptom_104	10746187	0.0022655640000000003	0.4954540840117261	not_mentioned	1.0	not_mentioned	correct	ok	not_mentioned	released	option_probability
Jev	imcs21	test	10746187	symptom_105	10746187	0.0022655640000000003	0.4954540840117261	not_mentioned	1.0	not_mentioned	correct	ok	not_mentioned	released	option_probability
Jev	imcs21	test	10746187	symptom_106	10746187	0.0022655640000000003	0.4954540840117261	not_mentioned	0.97	not_mentioned	correct	ok	not_mentioned	released	option_probability
Jev	imcs21	test	10746187	symptom_107	10746187	0.0022655640000000003	0.4954540840117261	not_mentioned	1.0	not_mentioned	correct	ok	not_mentioned	released	option_probability
Jev	imcs21	test	10746187	symptom_108	10746187	0.0022655640000000003	0.4954540840117261	not_mentioned	1.0	not_mentioned	correct	ok	not_mentioned	released	option_probability
Jev	imcs21	test	10746187	symptom_109	10746187	0.0022655640000000003	0.4954540840117261	not_mentioned	1.0	not_mentioned	correct	ok	not_mentioned	released	option_probability
Jev	imcs21	test	10746187	symptom_110	10746187	0.0022655640000000003	0.4954540840117261	not_mentioned	1.0	not_mentioned	correct	ok	not_mentioned	released	option_probability
Jev	imcs21	test	10746187	symptom_111	10746187	0.0022655640000000003	0.4954540840117261	not_mentioned	1.0	not_mentioned	correct	ok	not_mentioned	released	option_probability
Jev	imcs21	test	10746187	symptom_112	10746187	0.0022655640000000003	0.4954540840117261	not_mentioned	1.0	not_mentioned	correct	ok	not_mentioned	released	option_probability
Jev	imcs21	test	10746187	symptom_113	10746187	0.0022655640000000003	0.4954540840117261	not_mentioned	1.0	not_mentioned	correct	ok	not_mentioned	released	option_probability
Jev	imcs21	test	10746187	symptom_114	10746187	0.0022655640000000003	0.4954540840117261	not_mentioned	1.0	not_mentioned	correct	ok	not_mentioned	released	option_probability
Jev	imcs21	test	10746187	symptom_115	10746187	0.0022655640000000003	0.4954540840117261	not_mentioned	0.99	not_mentioned	correct	ok	not_mentioned	released	option_probability
Jev	imcs21	test	10746187	symptom_116	10746187	0.0022655640000000003	0.4954540840117261	not_mentioned	1.0	not_mentioned	correct	ok	not_mentioned	released	option_probability
Jev	imcs21	test	10746187	symptom_117	10746187	0.0022655640000000003	0.4954540840117261	not_mentioned	1.0	not_mentioned	correct	ok	not_mentioned	released	option_probability
Jev	imcs21	test	10746187	symptom_118	10746187	0.0022655640000000003	0.4954540840117261	not_mentioned	1.0	not_mentioned	correct	ok	not_mentioned	released	option_probability
Jev	imcs21	test	10746187	symptom_119	10746187	0.0022655640000000003	0.4954540840117261	not_mentioned	1.0	not_mentioned	correct	ok	not_mentioned	released	option_probability
Jev	imcs21	test	10746187	symptom_120	10746187	0.0022655640000000003	0.4954540840117261	not_mentioned	1.0	not_mentioned	correct	ok	not_mentioned	released	option_probability
Jev	imcs21	test	10746187	symptom_121	10746187	0.0022655640000000003	0.4954540840117261	not_mentioned	1.0	not_mentioned	correct	ok	not_mentioned	released	option_probability
Jev	imcs21	test	10746187	symptom_122	10746187	0.0022655640000000003	0.4954540840117261	not_mentioned	1.0	not_mentioned	correct	ok	not_mentioned	released	option_probability
Jev	imcs21	test	10746187	symptom_123	10746187	0.0022655640000000003	0.4954540840117261	not_mentioned	0.97	not_mentioned	correct	ok	not_mentioned	released	option_probability
Jev	imcs21	test	10746187	symptom_124	10746187	0.0022655640000000003	0.4954540840117261	uncertain	0.76	not_mentioned	incorrect	ok	not_mentioned	released	option_probability
Jev	imcs21	test	10746187	symptom_125	10746187	0.0022655640000000003	0.4954540840117261	not_mentioned	1.0	not_mentioned	correct	ok	not_mentioned	released	option_probability
Jev	imcs21	test	10746187	symptom_126	10746187	0.0022655640000000003	0.4954540840117261	not_mentioned	1.0	not_mentioned	correct	ok	not_mentioned	released	option_probability
Jev	imcs21	test	10746187	symptom_127	10746187	0.0022655640000000003	0.4954540840117261	not_mentioned	0.97	not_mentioned	correct	ok	not_mentioned	released	option_probability
Jev	imcs21	test	10746187	symptom_128	10746187	0.0022655640000000003	0.4954540840117261	not_mentioned	1.0	not_mentioned	correct	ok	not_mentioned	released	option_probability
Jev	imcs21	test	10746187	symptom_129	10746187	0.0022655640000000003	0.4954540840117261	not_mentioned	1.0	not_mentioned	correct	ok	not_mentioned	released	option_probability
Jev	imcs21	test	10746187	symptom_130	10746187	0.0022655640000000003	0.4954540840117261	not_mentioned	1.0	not_mentioned	correct	ok	not_mentioned	released	option_probability
Jev	imcs21	test	10746187	symptom_131	10746187	0.0022655640000000003	0.4954540840117261	not_mentioned	0.95	not_mentioned	correct	ok	not_mentioned	released	option_probability
Jev	imcs21	test	10746187	symptom_132	10746187	0.0022655640000000003	0.4954540840117261	not_mentioned	1.0	not_mentioned	correct	ok	not_mentioned	released	option_probability
Jev	imcs21	test	10746187	symptom_133	10746187	0.0022655640000000003	0.4954540840117261	not_mentioned	1.0	not_mentioned	correct	ok	not_mentioned	released	option_probability
Jev	imcs21	test	10746187	symptom_134	10746187	0.0022655640000000003	0.4954540840117261	not_mentioned	1.0	not_mentioned	correct	ok	not_mentioned	released	option_probability
Jev	imcs21	test	10746187	symptom_135	10746187	0.0022655640000000003	0.4954540840117261	not_mentioned	1.0	not_mentioned	correct	ok	not_mentioned	released	option_probability
Jev	imcs21	test	10746187	symptom_136	10746187	0.0022655640000000003	0.4954540840117261	not_mentioned	1.0	not_mentioned	correct	ok	not_mentioned	released	option_probability
Jev	imcs21	test	10746187	symptom_137	10746187	0.0022655640000000003	0.4954540840117261	not_mentioned	1.0	not_mentioned	correct	ok	not_mentioned	released	option_probability
Jev	imcs21	test	10746187	symptom_138	10746187	0.0022655640000000003	0.4954540840117261	not_mentioned	1.0	not_mentioned	correct	ok	not_mentioned	released	option_probability
Jev	imcs21	test	10746187	symptom_139	10746187	0.0022655640000000003	0.4954540840117261	not_mentioned	0.98	not_mentioned	correct	ok	not_mentioned	released	option_probability
Jev	imcs21	test	10746187	symptom_140	10746187	0.0022655640000000003	0.4954540840117261	not_mentioned	1.0	not_mentioned	correct	ok	not_mentioned	released	option_probability
Jev	imcs21	test	10746187	symptom_141	10746187	0.0022655640000000003	0.4954540840117261	not_mentioned	1.0	not_mentioned	correct	ok	not_mentioned	released	option_probability
Jev	imcs21	test	10746187	symptom_142	10746187	0.0022655640000000003	0.4954540840117261	not_mentioned	1.0	not_mentioned	correct	ok	not_mentioned	released	option_probability
Jev	imcs21	test	10746187	symptom_143	10746187	0.0022655640000000003	0.4954540840117261	not_mentioned	0.86	not_mentioned	correct	ok	not_mentioned	released	option_probability
Jev	imcs21	test	10746187	symptom_144	10746187	0.0022655640000000003	0.4954540840117261	not_mentioned	1.0	not_mentioned	correct	ok	not_mentioned	released	option_probability
Jev	imcs21	test	10746187	symptom_145	10746187	0.0022655640000000003	0.4954540840117261	not_mentioned	1.0	not_mentioned	correct	ok	not_mentioned	released	option_probability
Jev	imcs21	test	10746187	symptom_146	10746187	0.0022655640000000003	0.4954540840117261	not_mentioned	0.99	not_mentioned	correct	ok	not_mentioned	released	option_probability
Jev	imcs21	test	10746187	symptom_147	10746187	0.0022655640000000003	0.4954540840117261	not_mentioned	1.0	not_mentioned	correct	ok	not_mentioned	released	option_probability
Jev	imcs21	test	10746187	symptom_148	10746187	0.0022655640000000003	0.4954540840117261	not_mentioned	1.0	not_mentioned	correct	ok	not_mentioned	released	option_probability
Jev	imcs21	test	10746187	symptom_149	10746187	0.0022655640000000003	0.4954540840117261	not_mentioned	1.0	not_mentioned	correct	ok	not_mentioned	released	option_probability
Jev	imcs21	test	10746187	symptom_150	10746187	0.0022655640000000003	0.4954540840117261	not_mentioned	1.0	not_mentioned	correct	ok	not_mentioned	released	option_probability
Jev	imcs21	test	10746187	symptom_151	10746187	0.0022655640000000003	0.4954540840117261	not_mentioned	0.99	not_mentioned	correct	ok	not_mentioned	released	option_probability
Jev	imcs21	test	10746187	symptom_152	10746187	0.0022655640000000003	0.4954540840117261	not_mentioned	1.0	not_mentioned	correct	ok	not_mentioned	released	option_probability
Jev	imcs21	test	10746187	symptom_153	10746187	0.0022655640000000003	0.4954540840117261	not_mentioned	1.0	not_mentioned	correct	ok	not_mentioned	released	option_probability
Jev	imcs21	test	10746187	symptom_154	10746187	0.0022655640000000003	0.4954540840117261	not_mentioned	0.98	not_mentioned	correct	ok	not_mentioned	released	option_probability
Jev	imcs21	test	10746187	symptom_155	10746187	0.0022655640000000003	0.4954540840117261	not_mentioned	1.0	not_mentioned	correct	ok	not_mentioned	released	option_probability
Jev	imcs21	test	10746187	symptom_156	10746187	0.0022655640000000003	0.4954540840117261	not_mentioned	1.0	not_mentioned	correct	ok	not_mentioned	released	option_probability
Jev	imcs21	test	10746187	symptom_157	10746187	0.0022655640000000003	0.4954540840117261	not_mentioned	1.0	not_mentioned	correct	ok	not_mentioned	released	option_probability
Jev	imcs21	test	10746187	symptom_158	10746187	0.0022655640000000003	0.4954540840117261	not_mentioned	1.0	not_mentioned	correct	ok	not_mentioned	released	option_probability
Jev	imcs21	test	10746187	symptom_159	10746187	0.0022655640000000003	0.4954540840117261	not_mentioned	1.0	not_mentioned	correct	ok	not_mentioned	released	option_probability
Jev	imcs21	test	10746187	symptom_160	10746187	0.0022655640000000003	0.4954540840117261	not_mentioned	1.0	not_mentioned	correct	ok	not_mentioned	released	option_probability
Jev	imcs21	test	10746187	symptom_161	10746187	0.0022655640000000003	0.4954540840117261	not_mentioned	1.0	not_mentioned	correct	ok	not_mentioned	released	option_probability
Jev	imcs21	test	10746187	symptom_162	10746187	0.0022655640000000003	0.4954540840117261	not_mentioned	1.0	not_mentioned	correct	ok	not_mentioned	released	option_probability
Jev	imcs21	test	10746187	symptom_163	10746187	0.0022655640000000003	0.4954540840117261	not_mentioned	1.0	not_mentioned	correct	ok	not_mentioned	released	option_probability
Jev	imcs21	test	10746187	symptom_164	10746187	0.0022655640000000003	0.4954540840117261	not_mentioned	1.0	not_mentioned	correct	ok	not_mentioned	released	option_probability
Jev	imcs21	test	10746187	symptom_165	10746187	0.0022655640000000003	0.4954540840117261	not_mentioned	1.0	not_mentioned	correct	ok	not_mentioned	released	option_probability
Jev	imcs21	test	10746187	symptom_166	10746187	0.0022655640000000003	0.4954540840117261	not_mentioned	1.0	not_mentioned	correct	ok	not_mentioned	released	option_probability
Jev	imcs21	test	10746187	symptom_167	10746187	0.0022655640000000003	0.4954540840117261	not_mentioned	1.0	not_mentioned	correct	ok	not_mentioned	released	option_probability
Jev	imcs21	test	10746187	symptom_168	10746187	0.0022655640000000003	0.4954540840117261	not_mentioned	1.0	not_mentioned	correct	ok	not_mentioned	released	option_probability
Jev	imcs21	test	10746187	symptom_169	10746187	0.0022655640000000003	0.4954540840117261	not_mentioned	1.0	not_mentioned	correct	ok	not_mentioned	released	option_probability
Jev	imcs21	test	10746187	symptom_170	10746187	0.0022655640000000003	0.4954540840117261	not_mentioned	1.0	not_mentioned	correct	ok	not_mentioned	released	option_probability
Jev	imcs21	test	10746187	symptom_171	10746187	0.0022655640000000003	0.4954540840117261	not_mentioned	1.0	not_mentioned	correct	ok	not_mentioned	released	option_probability
Jev	imcs21	test	10746187	symptom_172	10746187	0.0022655640000000003	0.4954540840117261	not_mentioned	1.0	not_mentioned	correct	ok	not_mentioned	released	option_probability
Jev	imcs21	test	10746187	symptom_173	10746187	0.0022655640000000003	0.4954540840117261	not_mentioned	1.0	not_mentioned	correct	ok	not_mentioned	released	option_probability
Jev	imcs21	test	10746187	symptom_174	10746187	0.0022655640000000003	0.4954540840117261	not_mentioned	1.0	not_mentioned	correct	ok	not_mentioned	released	option_probability
Jev	imcs21	test	10746187	symptom_175	10746187	0.0022655640000000003	0.4954540840117261	not_mentioned	1.0	not_mentioned	correct	ok	not_mentioned	released	option_probability
Jev	imcs21	test	10746187	symptom_176	10746187	0.0022655640000000003	0.4954540840117261	not_mentioned	1.0	not_mentioned	correct	ok	not_mentioned	released	option_probability
Jev	imcs21	test	10746187	symptom_177	10746187	0.0022655640000000003	0.4954540840117261	not_mentioned	1.0	not_mentioned	correct	ok	not_mentioned	released	option_probability
Jev	imcs21	test	10746187	symptom_178	10746187	0.0022655640000000003	0.4954540840117261	not_mentioned	1.0	not_mentioned	correct	ok	not_mentioned	released	option_probability
Jev	imcs21	test	10746187	symptom_179	10746187	0.0022655640000000003	0.4954540840117261	not_mentioned	1.0	not_mentioned	correct	ok	not_mentioned	released	option_probability
Jev	imcs21	test	10746187	symptom_180	10746187	0.0022655640000000003	0.4954540840117261	not_mentioned	1.0	not_mentioned	correct	ok	not_mentioned	released	option_probability
Jev	imcs21	test	10746187	symptom_181	10746187	0.0022655640000000003	0.4954540840117261	not_mentioned	1.0	not_mentioned	correct	ok	not_mentioned	released	option_probability
Jev	imcs21	test	10746187	symptom_182	10746187	0.0022655640000000003	0.4954540840117261	not_mentioned	1.0	not_mentioned	correct	ok	not_mentioned	released	option_probability
Jev	imcs21	test	10746187	symptom_183	10746187	0.0022655640000000003	0.4954540840117261	not_mentioned	1.0	not_mentioned	correct	ok	not_mentioned	released	option_probability
Jev	imcs21	test	10746187	symptom_184	10746187	0.0022655640000000003	0.4954540840117261	not_mentioned	1.0	not_mentioned	correct	ok	not_mentioned	released	option_probability
Jev	imcs21	test	10746187	symptom_185	10746187	0.0022655640000000003	0.4954540840117261	not_mentioned	0.99	not_mentioned	correct	ok	not_mentioned	released	option_probability
Jev	imcs21	test	10746187	symptom_186	10746187	0.0022655640000000003	0.4954540840117261	not_mentioned	1.0	not_mentioned	correct	ok	not_mentioned	released	option_probability
Jev	imcs21	test	10746187	symptom_187	10746187	0.0022655640000000003	0.4954540840117261	not_mentioned	1.0	not_mentioned	correct	ok	not_mentioned	released	option_probability
Jev	imcs21	test	10746187	symptom_188	10746187	0.0022655640000000003	0.4954540840117261	not_mentioned	1.0	not_mentioned	correct	ok	not_mentioned	released	option_probability
Jev	imcs21	test	10746187	symptom_189	10746187	0.0022655640000000003	0.4954540840117261	not_mentioned	1.0	not_mentioned	correct	ok	not_mentioned	released	option_probability
Jev	imcs21	test	10746187	symptom_190	10746187	0.0022655640000000003	0.4954540840117261	not_mentioned	1.0	not_mentioned	correct	ok	not_mentioned	released	option_probability
Jev	imcs21	test	10746187	symptom_191	10746187	0.0022655640000000003	0.4954540840117261	not_mentioned	1.0	not_mentioned	correct	ok	not_mentioned	released	option_probability
Jev	imcs21	test	10746187	symptom_192	10746187	0.0022655640000000003	0.4954540840117261	not_mentioned	1.0	not_mentioned	correct	ok	not_mentioned	released	option_probability
Jev	imcs21	test	10746187	symptom_193	10746187	0.0022655640000000003	0.4954540840117261	not_mentioned	1.0	not_mentioned	correct	ok	not_mentioned	released	option_probability
Jev	imcs21	test	10746187	symptom_194	10746187	0.0022655640000000003	0.4954540840117261	not_mentioned	1.0	not_mentioned	correct	ok	not_mentioned	released	option_probability
Jev	imcs21	test	10746187	symptom_195	10746187	0.0022655640000000003	0.4954540840117261	not_mentioned	1.0	not_mentioned	correct	ok	not_mentioned	released	option_probability
Jev	imcs21	test	10746187	symptom_196	10746187	0.0022655640000000003	0.4954540840117261	not_mentioned	1.0	not_mentioned	correct	ok	not_mentioned	released	option_probability
Jev	imcs21	test	10746187	symptom_197	10746187	0.0022655640000000003	0.4954540840117261	not_mentioned	1.0	not_mentioned	correct	ok	not_mentioned	released	option_probability
Jev	imcs21	test	10746187	symptom_198	10746187	0.0022655640000000003	0.4954540840117261	not_mentioned	1.0	not_mentioned	correct	ok	not_mentioned	released	option_probability
Jev	imcs21	test	10746187	symptom_199	10746187	0.0022655640000000003	0.4954540840117261	not_mentioned	1.0	not_mentioned	correct	ok	not_mentioned	released	option_probability
Jev	imcs21	test	10746187	symptom_200	10746187	0.0022655640000000003	0.4954540840117261	not_mentioned	1.0	not_mentioned	correct	ok	not_mentioned	released	option_probability
Jev	imcs21	test	10746187	symptom_201	10746187	0.0022655640000000003	0.4954540840117261	not_mentioned	1.0	not_mentioned	correct	ok	not_mentioned	released	option_probability
Jev	imcs21	test	10746187	symptom_202	10746187	0.0022655640000000003	0.4954540840117261	not_mentioned	0.6	not_mentioned	correct	ok	not_mentioned	released	option_probability
Jev	imcs21	test	10746187	symptom_203	10746187	0.0022655640000000003	0.4954540840117261	not_mentioned	1.0	not_mentioned	correct	ok	not_mentioned	released	option_probability
Jev	imcs21	test	10746187	symptom_204	10746187	0.0022655640000000003	0.4954540840117261	not_mentioned	1.0	not_mentioned	correct	ok	not_mentioned	released	option_probability
Jev	imcs21	test	10746187	symptom_205	10746187	0.0022655640000000003	0.4954540840117261	not_mentioned	1.0	not_mentioned	correct	ok	not_mentioned	released	option_probability
Jev	imcs21	test	10746187	symptom_206	10746187	0.0022655640000000003	0.4954540840117261	not_mentioned	1.0	not_mentioned	correct	ok	not_mentioned	released	option_probability
Jev	imcs21	test	10746187	symptom_207	10746187	0.0022655640000000003	0.4954540840117261	not_mentioned	1.0	not_mentioned	correct	ok	not_mentioned	released	option_probability
Jev	imcs21	test	10746187	symptom_208	10746187	0.0022655640000000003	0.4954540840117261	not_mentioned	1.0	not_mentioned	correct	ok	not_mentioned	released	option_probability
Jev	imcs21	test	10746187	symptom_209	10746187	0.0022655640000000003	0.4954540840117261	not_mentioned	1.0	not_mentioned	correct	ok	not_mentioned	released	option_probability
Jev	imcs21	test	10746187	symptom_210	10746187	0.0022655640000000003	0.4954540840117261	not_mentioned	1.0	not_mentioned	correct	ok	not_mentioned	released	option_probability
Jev	imcs21	test	10746187	symptom_211	10746187	0.0022655640000000003	0.4954540840117261	not_mentioned	1.0	not_mentioned	correct	ok	not_mentioned	released	option_probability
Jev	imcs21	test	10746187	symptom_212	10746187	0.0022655640000000003	0.4954540840117261	not_mentioned	1.0	not_mentioned	correct	ok	not_mentioned	released	option_probability
Jev	imcs21	test	10746187	symptom_213	10746187	0.0022655640000000003	0.4954540840117261	not_mentioned	1.0	not_mentioned	correct	ok	not_mentioned	released	option_probability
Jev	imcs21	test	10746187	symptom_214	10746187	0.0022655640000000003	0.4954540840117261	not_mentioned	1.0	not_mentioned	correct	ok	not_mentioned	released	option_probability
Jev	imcs21	test	10746187	symptom_215	10746187	0.0022655640000000003	0.4954540840117261	not_mentioned	1.0	not_mentioned	correct	ok	not_mentioned	released	option_probability
Jev	imcs21	test	10746187	symptom_216	10746187	0.0022655640000000003	0.4954540840117261	not_mentioned	1.0	not_mentioned	correct	ok	not_mentioned	released	option_probability
Jev	imcs21	test	10746187	symptom_217	10746187	0.0022655640000000003	0.4954540840117261	not_mentioned	1.0	not_mentioned	correct	ok	not_mentioned	released	option_probability
Jev	imcs21	test	10746187	symptom_218	10746187	0.0022655640000000003	0.4954540840117261	not_mentioned	1.0	not_mentioned	correct	ok	not_mentioned	released	option_probability
Jev	imcs21	test	10746187	symptom_219	10746187	0.0022655640000000003	0.4954540840117261	not_mentioned	1.0	not_mentioned	correct	ok	not_mentioned	released	option_probability
Jev	imcs21	test	10746187	symptom_220	10746187	0.0022655640000000003	0.4954540840117261	not_mentioned	1.0	not_mentioned	correct	ok	not_mentioned	released	option_probability
Jev	imcs21	test	10746187	symptom_221	10746187	0.0022655640000000003	0.4954540840117261	not_mentioned	1.0	not_mentioned	correct	ok	not_mentioned	released	option_probability
Jev	imcs21	test	10746187	symptom_222	10746187	0.0022655640000000003	0.4954540840117261	not_mentioned	1.0	not_mentioned	correct	ok	not_mentioned	released	option_probability
Jev	imcs21	test	10746187	symptom_223	10746187	0.0022655640000000003	0.4954540840117261	not_mentioned	1.0	not_mentioned	correct	ok	not_mentioned	released	option_probability
Jev	imcs21	test	10746187	symptom_224	10746187	0.0022655640000000003	0.4954540840117261	not_mentioned	1.0	not_mentioned	correct	ok	not_mentioned	released	option_probability
Jev	imcs21	test	10746187	symptom_225	10746187	0.0022655640000000003	0.4954540840117261	not_mentioned	1.0	not_mentioned	correct	ok	not_mentioned	released	option_probability
Jev	imcs21	test	10746187	symptom_226	10746187	0.0022655640000000003	0.4954540840117261	not_mentioned	1.0	not_mentioned	correct	ok	not_mentioned	released	option_probability
Jev	imcs21	test	10746187	symptom_227	10746187	0.0022655640000000003	0.4954540840117261	not_mentioned	1.0	not_mentioned	correct	ok	not_mentioned	released	option_probability
Jev	imcs21	test	10746187	symptom_228	10746187	0.0022655640000000003	0.4954540840117261	not_mentioned	1.0	not_mentioned	correct	ok	not_mentioned	released	option_probability
Jev	imcs21	test	10746187	symptom_229	10746187	0.0022655640000000003	0.4954540840117261	not_mentioned	1.0	not_mentioned	correct	ok	not_mentioned	released	option_probability
Jev	imcs21	test	10746187	symptom_230	10746187	0.0022655640000000003	0.4954540840117261	not_mentioned	1.0	not_mentioned	correct	ok	not_mentioned	released	option_probability
Jev	imcs21	test	10746187	symptom_231	10746187	0.0022655640000000003	0.4954540840117261	not_mentioned	1.0	not_mentioned	correct	ok	not_mentioned	released	option_probability
Jev	imcs21	test	10746187	symptom_232	10746187	0.0022655640000000003	0.4954540840117261	not_mentioned	1.0	not_mentioned	correct	ok	not_mentioned	released	option_probability
Jev	imcs21	test	10746187	symptom_233	10746187	0.0022655640000000003	0.4954540840117261	not_mentioned	1.0	not_mentioned	correct	ok	not_mentioned	released	option_probability
Jev	imcs21	test	10746187	symptom_234	10746187	0.0022655640000000003	0.4954540840117261	not_mentioned	1.0	not_mentioned	correct	ok	not_mentioned	released	option_probability
Jev	imcs21	test	10746187	symptom_235	10746187	0.0022655640000000003	0.4954540840117261	not_mentioned	1.0	not_mentioned	correct	ok	not_mentioned	released	option_probability
Jev	imcs21	test	10746187	symptom_236	10746187	0.0022655640000000003	0.4954540840117261	not_mentioned	1.0	not_mentioned	correct	ok	not_mentioned	released	option_probability
Jev	imcs21	test	10746187	symptom_237	10746187	0.0022655640000000003	0.4954540840117261	not_mentioned	1.0	not_mentioned	correct	ok	not_mentioned	released	option_probability
Jev	imcs21	test	10746187	symptom_238	10746187	0.0022655640000000003	0.4954540840117261	not_mentioned	1.0	not_mentioned	correct	ok	not_mentioned	released	option_probability
Jev	imcs21	test	10746187	symptom_239	10746187	0.0022655640000000003	0.4954540840117261	not_mentioned	1.0	not_mentioned	correct	ok	not_mentioned	released	option_probability
Jev	imcs21	test	10746187	symptom_240	10746187	0.0022655640000000003	0.4954540840117261	not_mentioned	1.0	not_mentioned	correct	ok	not_mentioned	released	option_probability
Jev	imcs21	test	10746187	symptom_241	10746187	0.0022655640000000003	0.4954540840117261	not_mentioned	1.0	not_mentioned	correct	ok	not_mentioned	released	option_probability
Jev	imcs21	test	10746187	symptom_242	10746187	0.0022655640000000003	0.4954540840117261	not_mentioned	0.99	not_mentioned	correct	ok	not_mentioned	released	option_probability
Jev	imcs21	test	10746187	symptom_243	10746187	0.0022655640000000003	0.4954540840117261	not_mentioned	1.0	not_mentioned	correct	ok	not_mentioned	released	option_probability
Jev	imcs21	test	10746187	symptom_244	10746187	0.0022655640000000003	0.4954540840117261	not_mentioned	1.0	not_mentioned	correct	ok	not_mentioned	released	option_probability
Jev	imcs21	test	10746187	symptom_245	10746187	0.0022655640000000003	0.4954540840117261	not_mentioned	0.99	not_mentioned	correct	ok	not_mentioned	released	option_probability
Jev	imcs21	test	10746187	symptom_246	10746187	0.0022655640000000003	0.4954540840117261	not_mentioned	1.0	not_mentioned	correct	ok	not_mentioned	released	option_probability
Jev	imcs21	test	10746187	symptom_247	10746187	0.0022655640000000003	0.4954540840117261	not_mentioned	1.0	not_mentioned	correct	ok	not_mentioned	released	option_probability
Jev	imcs21	test	10746187	symptom_248	10746187	0.0022655640000000003	0.4954540840117261	not_mentioned	1.0	not_mentioned	correct	ok	not_mentioned	released	option_probability
Jev	imcs21	test	10746187	symptom_249	10746187	0.0022655640000000003	0.4954540840117261	not_mentioned	1.0	not_mentioned	correct	ok	not_mentioned	released	option_probability
Jev	imcs21	test	10746187	symptom_250	10746187	0.0022655640000000003	0.4954540840117261	not_mentioned	1.0	not_mentioned	correct	ok	not_mentioned	released	option_probability
Jev	imcs21	test	10746187	symptom_251	10746187	0.0022655640000000003	0.4954540840117261	not_mentioned	1.0	not_mentioned	correct	ok	not_mentioned	released	option_probability
Jev	imcs21	test	10746187	symptom_252	10746187	0.0022655640000000003	0.4954540840117261	not_mentioned	1.0	not_mentioned	correct	ok	not_mentioned	released	option_probability
Jev	imcs21	test	10746187	symptom_253	10746187	0.0022655640000000003	0.4954540840117261	not_mentioned	1.0	not_mentioned	correct	ok	not_mentioned	released	option_probability
Jev	imcs21	test	10746187	symptom_254	10746187	0.0022655640000000003	0.4954540840117261	not_mentioned	1.0	not_mentioned	correct	ok	not_mentioned	released	option_probability
Jev	imcs21	test	10746187	symptom_255	10746187	0.0022655640000000003	0.4954540840117261	not_mentioned	1.0	not_mentioned	correct	ok	not_mentioned	released	option_probability
Jev	imcs21	test	10746187	symptom_256	10746187	0.0022655640000000003	0.4954540840117261	not_mentioned	1.0	not_mentioned	correct	ok	not_mentioned	released	option_probability
Jev	imcs21	test	10746187	symptom_257	10746187	0.0022655640000000003	0.4954540840117261	not_mentioned	1.0	not_mentioned	correct	ok	not_mentioned	released	option_probability
Jev	imcs21	test	10746187	symptom_258	10746187	0.0022655640000000003	0.4954540840117261	not_mentioned	1.0	not_mentioned	correct	ok	not_mentioned	released	option_probability
Jev	imcs21	test	10746187	symptom_259	10746187	0.0022655640000000003	0.4954540840117261	not_mentioned	1.0	not_mentioned	correct	ok	not_mentioned	released	option_probability
Jev	imcs21	test	10746187	symptom_260	10746187	0.0022655640000000003	0.4954540840117261	not_mentioned	1.0	not_mentioned	correct	ok	not_mentioned	released	option_probability
Jev	imcs21	test	10746187	symptom_261	10746187	0.0022655640000000003	0.4954540840117261	not_mentioned	1.0	not_mentioned	correct	ok	not_mentioned	released	option_probability
Jev	imcs21	test	10746187	symptom_262	10746187	0.0022655640000000003	0.4954540840117261	not_mentioned	1.0	not_mentioned	correct	ok	not_mentioned	released	option_probability
Jev	imcs21	test	10746187	symptom_263	10746187	0.0022655640000000003	0.4954540840117261	not_mentioned	1.0	not_mentioned	correct	ok	not_mentioned	released	option_probability
Jev	imcs21	test	10746187	symptom_264	10746187	0.0022655640000000003	0.4954540840117261	not_mentioned	1.0	not_mentioned	correct	ok	not_mentioned	released	option_probability
Jev	imcs21	test	10746187	symptom_265	10746187	0.0022655640000000003	0.4954540840117261	not_mentioned	1.0	not_mentioned	correct	ok	not_mentioned	released	option_probability
Jev	imcs21	test	10746187	symptom_266	10746187	0.0022655640000000003	0.4954540840117261	not_mentioned	1.0	not_mentioned	correct	ok	not_mentioned	released	option_probability
Jev	imcs21	test	10746187	symptom_267	10746187	0.0022655640000000003	0.4954540840117261	not_mentioned	1.0	not_mentioned	correct	ok	not_mentioned	released	option_probability
Jev	imcs21	test	10746187	symptom_268	10746187	0.0022655640000000003	0.4954540840117261	not_mentioned	1.0	not_mentioned	correct	ok	not_mentioned	released	option_probability
Jev	imcs21	test	10746187	symptom_269	10746187	0.0022655640000000003	0.4954540840117261	not_mentioned	1.0	not_mentioned	correct	ok	not_mentioned	released	option_probability
Jev	imcs21	test	10746187	symptom_270	10746187	0.0022655640000000003	0.4954540840117261	not_mentioned	1.0	not_mentioned	correct	ok	not_mentioned	released	option_probability
Jev	imcs21	test	10746187	symptom_271	10746187	0.0022655640000000003	0.4954540840117261	not_mentioned	1.0	not_mentioned	correct	ok	not_mentioned	released	option_probability
Jev	imcs21	test	10746187	symptom_272	10746187	0.0022655640000000003	0.4954540840117261	not_mentioned	1.0	not_mentioned	correct	ok	not_mentioned	released	option_probability
Jev	imcs21	test	10746187	symptom_273	10746187	0.0022655640000000003	0.4954540840117261	not_mentioned	1.0	not_mentioned	correct	ok	not_mentioned	released	option_probability
Jev	imcs21	test	10746187	symptom_274	10746187	0.0022655640000000003	0.4954540840117261	not_mentioned	1.0	not_mentioned	correct	ok	not_mentioned	released	option_probability
Jev	imcs21	test	10746187	symptom_275	10746187	0.0022655640000000003	0.4954540840117261	not_mentioned	1.0	not_mentioned	correct	ok	not_mentioned	released	option_probability
Jev	imcs21	test	10746187	symptom_276	10746187	0.0022655640000000003	0.4954540840117261	not_mentioned	1.0	not_mentioned	correct	ok	not_mentioned	released	option_probability
Jev	imcs21	test	10746187	symptom_277	10746187	0.0022655640000000003	0.4954540840117261	not_mentioned	1.0	not_mentioned	correct	ok	not_mentioned	released	option_probability
Jev	imcs21	test	10746187	symptom_278	10746187	0.0022655640000000003	0.4954540840117261	not_mentioned	1.0	not_mentioned	correct	ok	not_mentioned	released	option_probability
Jev	imcs21	test	10746187	symptom_279	10746187	0.0022655640000000003	0.4954540840117261	not_mentioned	1.0	not_mentioned	correct	ok	not_mentioned	released	option_probability
Jev	imcs21	test	10746187	symptom_280	10746187	0.0022655640000000003	0.4954540840117261	not_mentioned	1.0	not_mentioned	correct	ok	not_mentioned	released	option_probability
Jev	imcs21	test	10746187	symptom_281	10746187	0.0022655640000000003	0.4954540840117261	not_mentioned	1.0	not_mentioned	correct	ok	not_mentioned	released	option_probability
Jev	imcs21	test	10746187	symptom_282	10746187	0.0022655640000000003	0.4954540840117261	not_mentioned	1.0	not_mentioned	correct	ok	not_mentioned	released	option_probability
Jev	imcs21	test	10746187	symptom_283	10746187	0.0022655640000000003	0.4954540840117261	not_mentioned	1.0	not_mentioned	correct	ok	not_mentioned	released	option_probability
Jev	imcs21	test	10746187	symptom_284	10746187	0.0022655640000000003	0.4954540840117261	not_mentioned	1.0	not_mentioned	correct	ok	not_mentioned	released	option_probability
Jev	imcs21	test	10746187	symptom_285	10746187	0.0022655640000000003	0.4954540840117261	not_mentioned	1.0	not_mentioned	correct	ok	not_mentioned	released	option_probability
Jev	imcs21	test	10746187	symptom_286	10746187	0.0022655640000000003	0.4954540840117261	not_mentioned	1.0	not_mentioned	correct	ok	not_mentioned	released	option_probability
Jev	imcs21	test	10746187	symptom_287	10746187	0.0022655640000000003	0.4954540840117261	not_mentioned	1.0	not_mentioned	correct	ok	not_mentioned	released	option_probability
Jev	imcs21	test	10746187	symptom_288	10746187	0.0022655640000000003	0.4954540840117261	not_mentioned	1.0	not_mentioned	correct	ok	not_mentioned	released	option_probability
Jev	imcs21	test	10746187	symptom_289	10746187	0.0022655640000000003	0.4954540840117261	not_mentioned	0.94	not_mentioned	correct	ok	not_mentioned	released	option_probability
Jev	imcs21	test	10746187	symptom_290	10746187	0.0022655640000000003	0.4954540840117261	not_mentioned	1.0	not_mentioned	correct	ok	not_mentioned	released	option_probability
Jev	imcs21	test	10746187	symptom_291	10746187	0.0022655640000000003	0.4954540840117261	not_mentioned	1.0	not_mentioned	correct	ok	not_mentioned	released	option_probability
Jev	imcs21	test	10746187	symptom_292	10746187	0.0022655640000000003	0.4954540840117261	not_mentioned	1.0	not_mentioned	correct	ok	not_mentioned	released	option_probability
Jev	imcs21	test	10746187	symptom_293	10746187	0.0022655640000000003	0.4954540840117261	not_mentioned	1.0	not_mentioned	correct	ok	not_mentioned	released	option_probability
Jev	imcs21	test	10746187	symptom_294	10746187	0.0022655640000000003	0.4954540840117261	not_mentioned	1.0	not_mentioned	correct	ok	not_mentioned	released	option_probability
Jev	imcs21	test	10746187	symptom_295	10746187	0.0022655640000000003	0.4954540840117261	not_mentioned	1.0	not_mentioned	correct	ok	not_mentioned	released	option_probability
Jev	imcs21	test	10746187	symptom_296	10746187	0.0022655640000000003	0.4954540840117261	not_mentioned	1.0	not_mentioned	correct	ok	not_mentioned	released	option_probability
Jev	imcs21	test	10746187	symptom_297	10746187	0.0022655640000000003	0.4954540840117261	not_mentioned	1.0	not_mentioned	correct	ok	not_mentioned	released	option_probability
Jev	imcs21	test	10746187	symptom_298	10746187	0.0022655640000000003	0.4954540840117261	not_mentioned	1.0	not_mentioned	correct	ok	not_mentioned	released	option_probability
Jev	imcs21	test	10746187	symptom_299	10746187	0.0022655640000000003	0.4954540840117261	not_mentioned	1.0	not_mentioned	correct	ok	not_mentioned	released	option_probability
Jev	imcs21	test	10746187	symptom_300	10746187	0.0022655640000000003	0.4954540840117261	not_mentioned	0.97	not_mentioned	correct	ok	not_mentioned	released	option_probability
Jev	imcs21	test	10746187	symptom_301	10746187	0.0022655640000000003	0.4954540840117261	not_mentioned	1.0	not_mentioned	correct	ok	not_mentioned	released	option_probability
Jev	imcs21	test	10746187	symptom_302	10746187	0.0022655640000000003	0.4954540840117261	not_mentioned	1.0	not_mentioned	correct	ok	not_mentioned	released	option_probability
Jev	imcs21	test	10746187	symptom_303	10746187	0.0022655640000000003	0.4954540840117261	not_mentioned	1.0	not_mentioned	correct	ok	not_mentioned	released	option_probability
Jev	imcs21	test	10746187	symptom_304	10746187	0.0022655640000000003	0.4954540840117261	negative	0.82	not_mentioned	incorrect	ok	not_mentioned	released	option_probability
Jev	imcs21	test	10746187	symptom_305	10746187	0.0022655640000000003	0.4954540840117261	not_mentioned	1.0	not_mentioned	correct	ok	not_mentioned	released	option_probability
Jev	imcs21	test	10746187	symptom_306	10746187	0.0022655640000000003	0.4954540840117261	not_mentioned	1.0	not_mentioned	correct	ok	not_mentioned	released	option_probability
Jev	imcs21	test	10746187	symptom_307	10746187	0.0022655640000000003	0.4954540840117261	not_mentioned	0.95	not_mentioned	correct	ok	not_mentioned	released	option_probability
Jev	imcs21	test	10746187	symptom_308	10746187	0.0022655640000000003	0.4954540840117261	not_mentioned	0.99	not_mentioned	correct	ok	not_mentioned	released	option_probability
Jev	imcs21	test	10746187	symptom_309	10746187	0.0022655640000000003	0.4954540840117261	not_mentioned	1.0	not_mentioned	correct	ok	not_mentioned	released	option_probability
Jev	imcs21	test	10746187	symptom_310	10746187	0.0022655640000000003	0.4954540840117261	not_mentioned	1.0	not_mentioned	correct	ok	not_mentioned	released	option_probability
Jev	imcs21	test	10746187	symptom_311	10746187	0.0022655640000000003	0.4954540840117261	not_mentioned	1.0	not_mentioned	correct	ok	not_mentioned	released	option_probability
Jev	imcs21	test	10746187	symptom_312	10746187	0.0022655640000000003	0.4954540840117261	not_mentioned	1.0	not_mentioned	correct	ok	not_mentioned	released	option_probability
Jev	imcs21	test	10746187	symptom_313	10746187	0.0022655640000000003	0.4954540840117261	not_mentioned	1.0	not_mentioned	correct	ok	not_mentioned	released	option_probability
Jev	imcs21	test	10746187	symptom_314	10746187	0.0022655640000000003	0.4954540840117261	not_mentioned	1.0	not_mentioned	correct	ok	not_mentioned	released	option_probability
Jev	imcs21	test	10746187	symptom_315	10746187	0.0022655640000000003	0.4954540840117261	not_mentioned	1.0	not_mentioned	correct	ok	not_mentioned	released	option_probability
Jev	imcs21	test	10746187	symptom_316	10746187	0.0022655640000000003	0.4954540840117261	not_mentioned	1.0	not_mentioned	correct	ok	not_mentioned	released	option_probability
Jev	imcs21	test	10746187	symptom_317	10746187	0.0022655640000000003	0.4954540840117261	not_mentioned	1.0	not_mentioned	correct	ok	not_mentioned	released	option_probability
Jev	imcs21	test	10746187	symptom_318	10746187	0.0022655640000000003	0.4954540840117261	not_mentioned	1.0	not_mentioned	correct	ok	not_mentioned	released	option_probability
Jev	imcs21	test	10746187	symptom_319	10746187	0.0022655640000000003	0.4954540840117261	not_mentioned	1.0	not_mentioned	correct	ok	not_mentioned	released	option_probability
Jev	imcs21	test	10746187	symptom_320	10746187	0.0022655640000000003	0.4954540840117261	not_mentioned	1.0	not_mentioned	correct	ok	not_mentioned	released	option_probability
Jev	imcs21	test	10746187	symptom_321	10746187	0.0022655640000000003	0.4954540840117261	not_mentioned	1.0	not_mentioned	correct	ok	not_mentioned	released	option_probability
Jev	imcs21	test	10746187	symptom_322	10746187	0.0022655640000000003	0.4954540840117261	not_mentioned	1.0	not_mentioned	correct	ok	not_mentioned	released	option_probability
Jev	imcs21	test	10746187	symptom_323	10746187	0.0022655640000000003	0.4954540840117261	not_mentioned	1.0	not_mentioned	correct	ok	not_mentioned	released	option_probability
Jev	imcs21	test	10746187	symptom_324	10746187	0.0022655640000000003	0.4954540840117261	not_mentioned	1.0	not_mentioned	correct	ok	not_mentioned	released	option_probability
Jev	imcs21	test	10746187	symptom_325	10746187	0.0022655640000000003	0.4954540840117261	not_mentioned	1.0	not_mentioned	correct	ok	not_mentioned	released	option_probability
Jev	imcs21	test	10746187	symptom_326	10746187	0.0022655640000000003	0.4954540840117261	not_mentioned	1.0	not_mentioned	correct	ok	not_mentioned	released	option_probability
Jev	imcs21	test	10746187	symptom_327	10746187	0.0022655640000000003	0.4954540840117261	not_mentioned	0.98	not_mentioned	correct	ok	not_mentioned	released	option_probability
Jev	imcs21	test	10746187	symptom_328	10746187	0.0022655640000000003	0.4954540840117261	not_mentioned	1.0	not_mentioned	correct	ok	not_mentioned	released	option_probability
Jev	imcs21	test	10746187	symptom_329	10746187	0.0022655640000000003	0.4954540840117261	not_mentioned	1.0	not_mentioned	correct	ok	not_mentioned	released	option_probability
Jev	imcs21	test	10746187	symptom_330	10746187	0.0022655640000000003	0.4954540840117261	not_mentioned	1.0	not_mentioned	correct	ok	not_mentioned	released	option_probability
Jev	imcs21	test	10750771	symptom_000	10750771	0.0022658160000000004	1.5891172079136595	positive	1.0	positive	correct	ok	positive	released	option_probability
Jev	imcs21	test	10750771	symptom_001	10750771	0.0022658160000000004	1.5891172079136595	positive	0.91	positive	correct	ok	positive	released	option_probability
Jev	imcs21	test	10750771	symptom_002	10750771	0.0022658160000000004	1.5891172079136595	positive	0.97	positive	correct	ok	positive	released	option_probability
Jev	imcs21	test	10750771	symptom_003	10750771	0.0022658160000000004	1.5891172079136595	not_mentioned	0.7	positive	incorrect	ok	positive	released	option_probability
Jev	imcs21	test	10750771	symptom_004	10750771	0.0022658160000000004	1.5891172079136595	positive	0.97	positive	correct	ok	positive	released	option_probability
Jev	imcs21	test	10750771	symptom_005	10750771	0.0022658160000000004	1.5891172079136595	not_mentioned	1.0	not_mentioned	correct	ok	not_mentioned	released	option_probability
Jev	imcs21	test	10750771	symptom_006	10750771	0.0022658160000000004	1.5891172079136595	not_mentioned	0.6	positive	incorrect	ok	positive	released	option_probability
Jev	imcs21	test	10750771	symptom_007	10750771	0.0022658160000000004	1.5891172079136595	not_mentioned	0.96	positive	incorrect	ok	positive	released	option_probability
Jev	imcs21	test	10750771	symptom_008	10750771	0.0022658160000000004	1.5891172079136595	positive	0.73	not_mentioned	incorrect	ok	not_mentioned	released	option_probability
Jev	imcs21	test	10750771	symptom_009	10750771	0.0022658160000000004	1.5891172079136595	not_mentioned	0.44	positive	incorrect	ok	positive	released	option_probability
Jev	imcs21	test	10750771	symptom_010	10750771	0.0022658160000000004	1.5891172079136595	positive	0.95	not_mentioned	incorrect	ok	not_mentioned	released	option_probability
Jev	imcs21	test	10750771	symptom_011	10750771	0.0022658160000000004	1.5891172079136595	not_mentioned	1.0	not_mentioned	correct	ok	not_mentioned	released	option_probability
Jev	imcs21	test	10750771	symptom_012	10750771	0.0022658160000000004	1.5891172079136595	not_mentioned	1.0	not_mentioned	correct	ok	not_mentioned	released	option_probability
Jev	imcs21	test	10750771	symptom_013	10750771	0.0022658160000000004	1.5891172079136595	positive	1.0	positive	correct	ok	positive	released	option_probability
Jev	imcs21	test	10750771	symptom_014	10750771	0.0022658160000000004	1.5891172079136595	not_mentioned	0.99	not_mentioned	correct	ok	not_mentioned	released	option_probability
Jev	imcs21	test	10750771	symptom_015	10750771	0.0022658160000000004	1.5891172079136595	positive	0.95	positive	correct	ok	positive	released	option_probability
Jev	imcs21	test	10750771	symptom_016	10750771	0.0022658160000000004	1.5891172079136595	not_mentioned	1.0	not_mentioned	correct	ok	not_mentioned	released	option_probability
Jev	imcs21	test	10750771	symptom_017	10750771	0.0022658160000000004	1.5891172079136595	not_mentioned	1.0	not_mentioned	correct	ok	not_mentioned	released	option_probability
Jev	imcs21	test	10750771	symptom_018	10750771	0.0022658160000000004	1.5891172079136595	not_mentioned	1.0	not_mentioned	correct	ok	not_mentioned	released	option_probability
Jev	imcs21	test	10750771	symptom_019	10750771	0.0022658160000000004	1.5891172079136595	not_mentioned	1.0	not_mentioned	correct	ok	not_mentioned	released	option_probability
Jev	imcs21	test	10750771	symptom_020	10750771	0.0022658160000000004	1.5891172079136595	not_mentioned	0.99	not_mentioned	correct	ok	not_mentioned	released	option_probability
Jev	imcs21	test	10750771	symptom_021	10750771	0.0022658160000000004	1.5891172079136595	not_mentioned	0.87	not_mentioned	correct	ok	not_mentioned	released	option_probability
Jev	imcs21	test	10750771	symptom_022	10750771	0.0022658160000000004	1.5891172079136595	not_mentioned	0.85	not_mentioned	correct	ok	not_mentioned	released	option_probability
Jev	imcs21	test	10750771	symptom_023	10750771	0.0022658160000000004	1.5891172079136595	not_mentioned	1.0	not_mentioned	correct	ok	not_mentioned	released	option_probability
Jev	imcs21	test	10750771	symptom_024	10750771	0.0022658160000000004	1.5891172079136595	not_mentioned	1.0	not_mentioned	correct	ok	not_mentioned	released	option_probability
Jev	imcs21	test	10750771	symptom_025	10750771	0.0022658160000000004	1.5891172079136595	not_mentioned	1.0	not_mentioned	correct	ok	not_mentioned	released	option_probability
Jev	imcs21	test	10750771	symptom_026	10750771	0.0022658160000000004	1.5891172079136595	not_mentioned	0.91	not_mentioned	correct	ok	not_mentioned	released	option_probability
Jev	imcs21	test	10750771	symptom_027	10750771	0.0022658160000000004	1.5891172079136595	not_mentioned	1.0	not_mentioned	correct	ok	not_mentioned	released	option_probability
Jev	imcs21	test	10750771	symptom_028	10750771	0.0022658160000000004	1.5891172079136595	not_mentioned	1.0	not_mentioned	correct	ok	not_mentioned	released	option_probability
Jev	imcs21	test	10750771	symptom_029	10750771	0.0022658160000000004	1.5891172079136595	not_mentioned	1.0	not_mentioned	correct	ok	not_mentioned	released	option_probability
Jev	imcs21	test	10750771	symptom_030	10750771	0.0022658160000000004	1.5891172079136595	not_mentioned	0.85	not_mentioned	correct	ok	not_mentioned	released	option_probability
Jev	imcs21	test	10750771	symptom_031	10750771	0.0022658160000000004	1.5891172079136595	not_mentioned	1.0	not_mentioned	correct	ok	not_mentioned	released	option_probability
Jev	imcs21	test	10750771	symptom_032	10750771	0.0022658160000000004	1.5891172079136595	not_mentioned	0.98	not_mentioned	correct	ok	not_mentioned	released	option_probability
Jev	imcs21	test	10750771	symptom_033	10750771	0.0022658160000000004	1.5891172079136595	not_mentioned	1.0	not_mentioned	correct	ok	not_mentioned	released	option_probability
Jev	imcs21	test	10750771	symptom_034	10750771	0.0022658160000000004	1.5891172079136595	not_mentioned	0.99	not_mentioned	correct	ok	not_mentioned	released	option_probability
Jev	imcs21	test	10750771	symptom_035	10750771	0.0022658160000000004	1.5891172079136595	not_mentioned	0.86	not_mentioned	correct	ok	not_mentioned	released	option_probability
Jev	imcs21	test	10750771	symptom_036	10750771	0.0022658160000000004	1.5891172079136595	not_mentioned	1.0	not_mentioned	correct	ok	not_mentioned	released	option_probability
Jev	imcs21	test	10750771	symptom_037	10750771	0.0022658160000000004	1.5891172079136595	not_mentioned	1.0	not_mentioned	correct	ok	not_mentioned	released	option_probability
Jev	imcs21	test	10750771	symptom_038	10750771	0.0022658160000000004	1.5891172079136595	not_mentioned	1.0	not_mentioned	correct	ok	not_mentioned	released	option_probability
Jev	imcs21	test	10750771	symptom_039	10750771	0.0022658160000000004	1.5891172079136595	not_mentioned	1.0	not_mentioned	correct	ok	not_mentioned	released	option_probability
Jev	imcs21	test	10750771	symptom_040	10750771	0.0022658160000000004	1.5891172079136595	not_mentioned	1.0	not_mentioned	correct	ok	not_mentioned	released	option_probability
Jev	imcs21	test	10750771	symptom_041	10750771	0.0022658160000000004	1.5891172079136595	not_mentioned	1.0	not_mentioned	correct	ok	not_mentioned	released	option_probability
Jev	imcs21	test	10750771	symptom_042	10750771	0.0022658160000000004	1.5891172079136595	not_mentioned	1.0	not_mentioned	correct	ok	not_mentioned	released	option_probability
Jev	imcs21	test	10750771	symptom_043	10750771	0.0022658160000000004	1.5891172079136595	not_mentioned	0.86	not_mentioned	correct	ok	not_mentioned	released	option_probability
Jev	imcs21	test	10750771	symptom_044	10750771	0.0022658160000000004	1.5891172079136595	not_mentioned	1.0	not_mentioned	correct	ok	not_mentioned	released	option_probability
Jev	imcs21	test	10750771	symptom_045	10750771	0.0022658160000000004	1.5891172079136595	not_mentioned	0.97	not_mentioned	correct	ok	not_mentioned	released	option_probability
Jev	imcs21	test	10750771	symptom_046	10750771	0.0022658160000000004	1.5891172079136595	not_mentioned	1.0	not_mentioned	correct	ok	not_mentioned	released	option_probability
Jev	imcs21	test	10750771	symptom_047	10750771	0.0022658160000000004	1.5891172079136595	not_mentioned	1.0	not_mentioned	correct	ok	not_mentioned	released	option_probability
Jev	imcs21	test	10750771	symptom_048	10750771	0.0022658160000000004	1.5891172079136595	not_mentioned	1.0	not_mentioned	correct	ok	not_mentioned	released	option_probability
Jev	imcs21	test	10750771	symptom_049	10750771	0.0022658160000000004	1.5891172079136595	not_mentioned	0.98	not_mentioned	correct	ok	not_mentioned	released	option_probability
Jev	imcs21	test	10750771	symptom_050	10750771	0.0022658160000000004	1.5891172079136595	not_mentioned	1.0	not_mentioned	correct	ok	not_mentioned	released	option_probability
Jev	imcs21	test	10750771	symptom_051	10750771	0.0022658160000000004	1.5891172079136595	not_mentioned	1.0	not_mentioned	correct	ok	not_mentioned	released	option_probability
Jev	imcs21	test	10750771	symptom_052	10750771	0.0022658160000000004	1.5891172079136595	not_mentioned	0.96	not_mentioned	correct	ok	not_mentioned	released	option_probability
Jev	imcs21	test	10750771	symptom_053	10750771	0.0022658160000000004	1.5891172079136595	not_mentioned	1.0	not_mentioned	correct	ok	not_mentioned	released	option_probability
Jev	imcs21	test	10750771	symptom_054	10750771	0.0022658160000000004	1.5891172079136595	not_mentioned	0.98	not_mentioned	correct	ok	not_mentioned	released	option_probability
Jev	imcs21	test	10750771	symptom_055	10750771	0.0022658160000000004	1.5891172079136595	not_mentioned	0.96	not_mentioned	correct	ok	not_mentioned	released	option_probability
Jev	imcs21	test	10750771	symptom_056	10750771	0.0022658160000000004	1.5891172079136595	not_mentioned	1.0	not_mentioned	correct	ok	not_mentioned	released	option_probability
Jev	imcs21	test	10750771	symptom_057	10750771	0.0022658160000000004	1.5891172079136595	not_mentioned	1.0	not_mentioned	correct	ok	not_mentioned	released	option_probability
Jev	imcs21	test	10750771	symptom_058	10750771	0.0022658160000000004	1.5891172079136595	not_mentioned	0.85	not_mentioned	correct	ok	not_mentioned	released	option_probability
Jev	imcs21	test	10750771	symptom_059	10750771	0.0022658160000000004	1.5891172079136595	not_mentioned	1.0	not_mentioned	correct	ok	not_mentioned	released	option_probability
Jev	imcs21	test	10750771	symptom_060	10750771	0.0022658160000000004	1.5891172079136595	not_mentioned	1.0	not_mentioned	correct	ok	not_mentioned	released	option_probability
Jev	imcs21	test	10750771	symptom_061	10750771	0.0022658160000000004	1.5891172079136595	not_mentioned	1.0	not_mentioned	correct	ok	not_mentioned	released	option_probability
Jev	imcs21	test	10750771	symptom_062	10750771	0.0022658160000000004	1.5891172079136595	not_mentioned	1.0	not_mentioned	correct	ok	not_mentioned	released	option_probability
Jev	imcs21	test	10750771	symptom_063	10750771	0.0022658160000000004	1.5891172079136595	not_mentioned	1.0	not_mentioned	correct	ok	not_mentioned	released	option_probability
Jev	imcs21	test	10750771	symptom_064	10750771	0.0022658160000000004	1.5891172079136595	not_mentioned	1.0	not_mentioned	correct	ok	not_mentioned	released	option_probability
Jev	imcs21	test	10750771	symptom_065	10750771	0.0022658160000000004	1.5891172079136595	not_mentioned	1.0	not_mentioned	correct	ok	not_mentioned	released	option_probability
Jev	imcs21	test	10750771	symptom_066	10750771	0.0022658160000000004	1.5891172079136595	not_mentioned	1.0	not_mentioned	correct	ok	not_mentioned	released	option_probability
Jev	imcs21	test	10750771	symptom_067	10750771	0.0022658160000000004	1.5891172079136595	not_mentioned	1.0	not_mentioned	correct	ok	not_mentioned	released	option_probability
Jev	imcs21	test	10750771	symptom_068	10750771	0.0022658160000000004	1.5891172079136595	not_mentioned	1.0	not_mentioned	correct	ok	not_mentioned	released	option_probability
Jev	imcs21	test	10750771	symptom_069	10750771	0.0022658160000000004	1.5891172079136595	not_mentioned	1.0	not_mentioned	correct	ok	not_mentioned	released	option_probability
Jev	imcs21	test	10750771	symptom_070	10750771	0.0022658160000000004	1.5891172079136595	not_mentioned	1.0	not_mentioned	correct	ok	not_mentioned	released	option_probability
Jev	imcs21	test	10750771	symptom_071	10750771	0.0022658160000000004	1.5891172079136595	not_mentioned	1.0	not_mentioned	correct	ok	not_mentioned	released	option_probability
Jev	imcs21	test	10750771	symptom_072	10750771	0.0022658160000000004	1.5891172079136595	not_mentioned	1.0	not_mentioned	correct	ok	not_mentioned	released	option_probability
Jev	imcs21	test	10750771	symptom_073	10750771	0.0022658160000000004	1.5891172079136595	not_mentioned	1.0	not_mentioned	correct	ok	not_mentioned	released	option_probability
Jev	imcs21	test	10750771	symptom_074	10750771	0.0022658160000000004	1.5891172079136595	not_mentioned	1.0	not_mentioned	correct	ok	not_mentioned	released	option_probability
Jev	imcs21	test	10750771	symptom_075	10750771	0.0022658160000000004	1.5891172079136595	not_mentioned	1.0	not_mentioned	correct	ok	not_mentioned	released	option_probability
Jev	imcs21	test	10750771	symptom_076	10750771	0.0022658160000000004	1.5891172079136595	not_mentioned	0.98	not_mentioned	correct	ok	not_mentioned	released	option_probability
Jev	imcs21	test	10750771	symptom_077	10750771	0.0022658160000000004	1.5891172079136595	not_mentioned	1.0	not_mentioned	correct	ok	not_mentioned	released	option_probability
Jev	imcs21	test	10750771	symptom_078	10750771	0.0022658160000000004	1.5891172079136595	not_mentioned	1.0	not_mentioned	correct	ok	not_mentioned	released	option_probability
Jev	imcs21	test	10750771	symptom_079	10750771	0.0022658160000000004	1.5891172079136595	not_mentioned	1.0	not_mentioned	correct	ok	not_mentioned	released	option_probability
Jev	imcs21	test	10750771	symptom_080	10750771	0.0022658160000000004	1.5891172079136595	not_mentioned	1.0	not_mentioned	correct	ok	not_mentioned	released	option_probability
Jev	imcs21	test	10750771	symptom_081	10750771	0.0022658160000000004	1.5891172079136595	not_mentioned	1.0	not_mentioned	correct	ok	not_mentioned	released	option_probability
Jev	imcs21	test	10750771	symptom_082	10750771	0.0022658160000000004	1.5891172079136595	not_mentioned	1.0	not_mentioned	correct	ok	not_mentioned	released	option_probability
Jev	imcs21	test	10750771	symptom_083	10750771	0.0022658160000000004	1.5891172079136595	positive	0.74	positive	correct	ok	positive	released	option_probability
Jev	imcs21	test	10750771	symptom_084	10750771	0.0022658160000000004	1.5891172079136595	not_mentioned	1.0	not_mentioned	correct	ok	not_mentioned	released	option_probability
Jev	imcs21	test	10750771	symptom_085	10750771	0.0022658160000000004	1.5891172079136595	not_mentioned	1.0	not_mentioned	correct	ok	not_mentioned	released	option_probability
Jev	imcs21	test	10750771	symptom_086	10750771	0.0022658160000000004	1.5891172079136595	not_mentioned	0.95	not_mentioned	correct	ok	not_mentioned	released	option_probability
Jev	imcs21	test	10750771	symptom_087	10750771	0.0022658160000000004	1.5891172079136595	not_mentioned	1.0	not_mentioned	correct	ok	not_mentioned	released	option_probability
Jev	imcs21	test	10750771	symptom_088	10750771	0.0022658160000000004	1.5891172079136595	not_mentioned	1.0	not_mentioned	correct	ok	not_mentioned	released	option_probability
Jev	imcs21	test	10750771	symptom_089	10750771	0.0022658160000000004	1.5891172079136595	not_mentioned	0.97	not_mentioned	correct	ok	not_mentioned	released	option_probability
Jev	imcs21	test	10750771	symptom_090	10750771	0.0022658160000000004	1.5891172079136595	not_mentioned	1.0	not_mentioned	correct	ok	not_mentioned	released	option_probability
Jev	imcs21	test	10750771	symptom_091	10750771	0.0022658160000000004	1.5891172079136595	not_mentioned	1.0	not_mentioned	correct	ok	not_mentioned	released	option_probability
Jev	imcs21	test	10750771	symptom_092	10750771	0.0022658160000000004	1.5891172079136595	not_mentioned	1.0	not_mentioned	correct	ok	not_mentioned	released	option_probability
Jev	imcs21	test	10750771	symptom_093	10750771	0.0022658160000000004	1.5891172079136595	not_mentioned	1.0	not_mentioned	correct	ok	not_mentioned	released	option_probability
Jev	imcs21	test	10750771	symptom_094	10750771	0.0022658160000000004	1.5891172079136595	not_mentioned	1.0	not_mentioned	correct	ok	not_mentioned	released	option_probability
Jev	imcs21	test	10750771	symptom_095	10750771	0.0022658160000000004	1.5891172079136595	not_mentioned	1.0	not_mentioned	correct	ok	not_mentioned	released	option_probability
Jev	imcs21	test	10750771	symptom_096	10750771	0.0022658160000000004	1.5891172079136595	not_mentioned	1.0	not_mentioned	correct	ok	not_mentioned	released	option_probability
Jev	imcs21	test	10750771	symptom_097	10750771	0.0022658160000000004	1.5891172079136595	not_mentioned	1.0	not_mentioned	correct	ok	not_mentioned	released	option_probability
Jev	imcs21	test	10750771	symptom_098	10750771	0.0022658160000000004	1.5891172079136595	not_mentioned	1.0	not_mentioned	correct	ok	not_mentioned	released	option_probability
Jev	imcs21	test	10750771	symptom_099	10750771	0.0022658160000000004	1.5891172079136595	not_mentioned	0.99	not_mentioned	correct	ok	not_mentioned	released	option_probability
Jev	imcs21	test	10750771	symptom_100	10750771	0.0022658160000000004	1.5891172079136595	not_mentioned	1.0	not_mentioned	correct	ok	not_mentioned	released	option_probability
Jev	imcs21	test	10750771	symptom_101	10750771	0.0022658160000000004	1.5891172079136595	not_mentioned	1.0	not_mentioned	correct	ok	not_mentioned	released	option_probability
Jev	imcs21	test	10750771	symptom_102	10750771	0.0022658160000000004	1.5891172079136595	not_mentioned	1.0	not_mentioned	correct	ok	not_mentioned	released	option_probability
Jev	imcs21	test	10750771	symptom_103	10750771	0.0022658160000000004	1.5891172079136595	not_mentioned	1.0	not_mentioned	correct	ok	not_mentioned	released	option_probability
Jev	imcs21	test	10750771	symptom_104	10750771	0.0022658160000000004	1.5891172079136595	not_mentioned	0.98	not_mentioned	correct	ok	not_mentioned	released	option_probability
Jev	imcs21	test	10750771	symptom_105	10750771	0.0022658160000000004	1.5891172079136595	not_mentioned	1.0	not_mentioned	correct	ok	not_mentioned	released	option_probability
Jev	imcs21	test	10750771	symptom_106	10750771	0.0022658160000000004	1.5891172079136595	not_mentioned	1.0	not_mentioned	correct	ok	not_mentioned	released	option_probability
Jev	imcs21	test	10750771	symptom_107	10750771	0.0022658160000000004	1.5891172079136595	not_mentioned	1.0	not_mentioned	correct	ok	not_mentioned	released	option_probability
Jev	imcs21	test	10750771	symptom_108	10750771	0.0022658160000000004	1.5891172079136595	not_mentioned	1.0	not_mentioned	correct	ok	not_mentioned	released	option_probability
Jev	imcs21	test	10750771	symptom_109	10750771	0.0022658160000000004	1.5891172079136595	not_mentioned	1.0	not_mentioned	correct	ok	not_mentioned	released	option_probability
Jev	imcs21	test	10750771	symptom_110	10750771	0.0022658160000000004	1.5891172079136595	not_mentioned	1.0	not_mentioned	correct	ok	not_mentioned	released	option_probability
Jev	imcs21	test	10750771	symptom_111	10750771	0.0022658160000000004	1.5891172079136595	not_mentioned	1.0	not_mentioned	correct	ok	not_mentioned	released	option_probability
Jev	imcs21	test	10750771	symptom_112	10750771	0.0022658160000000004	1.5891172079136595	not_mentioned	1.0	not_mentioned	correct	ok	not_mentioned	released	option_probability
Jev	imcs21	test	10750771	symptom_113	10750771	0.0022658160000000004	1.5891172079136595	not_mentioned	1.0	not_mentioned	correct	ok	not_mentioned	released	option_probability
Jev	imcs21	test	10750771	symptom_114	10750771	0.0022658160000000004	1.5891172079136595	not_mentioned	1.0	not_mentioned	correct	ok	not_mentioned	released	option_probability
Jev	imcs21	test	10750771	symptom_115	10750771	0.0022658160000000004	1.5891172079136595	not_mentioned	1.0	not_mentioned	correct	ok	not_mentioned	released	option_probability
Jev	imcs21	test	10750771	symptom_116	10750771	0.0022658160000000004	1.5891172079136595	not_mentioned	1.0	not_mentioned	correct	ok	not_mentioned	released	option_probability
Jev	imcs21	test	10750771	symptom_117	10750771	0.0022658160000000004	1.5891172079136595	not_mentioned	1.0	not_mentioned	correct	ok	not_mentioned	released	option_probability
Jev	imcs21	test	10750771	symptom_118	10750771	0.0022658160000000004	1.5891172079136595	not_mentioned	1.0	not_mentioned	correct	ok	not_mentioned	released	option_probability
Jev	imcs21	test	10750771	symptom_119	10750771	0.0022658160000000004	1.5891172079136595	not_mentioned	1.0	not_mentioned	correct	ok	not_mentioned	released	option_probability
Jev	imcs21	test	10750771	symptom_120	10750771	0.0022658160000000004	1.5891172079136595	not_mentioned	1.0	not_mentioned	correct	ok	not_mentioned	released	option_probability
Jev	imcs21	test	10750771	symptom_121	10750771	0.0022658160000000004	1.5891172079136595	not_mentioned	1.0	not_mentioned	correct	ok	not_mentioned	released	option_probability
Jev	imcs21	test	10750771	symptom_122	10750771	0.0022658160000000004	1.5891172079136595	not_mentioned	1.0	not_mentioned	correct	ok	not_mentioned	released	option_probability
Jev	imcs21	test	10750771	symptom_123	10750771	0.0022658160000000004	1.5891172079136595	not_mentioned	1.0	not_mentioned	correct	ok	not_mentioned	released	option_probability
Jev	imcs21	test	10750771	symptom_124	10750771	0.0022658160000000004	1.5891172079136595	not_mentioned	0.94	not_mentioned	correct	ok	not_mentioned	released	option_probability
Jev	imcs21	test	10750771	symptom_125	10750771	0.0022658160000000004	1.5891172079136595	not_mentioned	1.0	not_mentioned	correct	ok	not_mentioned	released	option_probability
Jev	imcs21	test	10750771	symptom_126	10750771	0.0022658160000000004	1.5891172079136595	not_mentioned	1.0	not_mentioned	correct	ok	not_mentioned	released	option_probability
Jev	imcs21	test	10750771	symptom_127	10750771	0.0022658160000000004	1.5891172079136595	not_mentioned	1.0	not_mentioned	correct	ok	not_mentioned	released	option_probability
Jev	imcs21	test	10750771	symptom_128	10750771	0.0022658160000000004	1.5891172079136595	not_mentioned	1.0	not_mentioned	correct	ok	not_mentioned	released	option_probability
Jev	imcs21	test	10750771	symptom_129	10750771	0.0022658160000000004	1.5891172079136595	not_mentioned	1.0	not_mentioned	correct	ok	not_mentioned	released	option_probability
Jev	imcs21	test	10750771	symptom_130	10750771	0.0022658160000000004	1.5891172079136595	not_mentioned	1.0	not_mentioned	correct	ok	not_mentioned	released	option_probability
Jev	imcs21	test	10750771	symptom_131	10750771	0.0022658160000000004	1.5891172079136595	not_mentioned	0.96	not_mentioned	correct	ok	not_mentioned	released	option_probability
Jev	imcs21	test	10750771	symptom_132	10750771	0.0022658160000000004	1.5891172079136595	not_mentioned	1.0	not_mentioned	correct	ok	not_mentioned	released	option_probability
Jev	imcs21	test	10750771	symptom_133	10750771	0.0022658160000000004	1.5891172079136595	not_mentioned	1.0	not_mentioned	correct	ok	not_mentioned	released	option_probability
Jev	imcs21	test	10750771	symptom_134	10750771	0.0022658160000000004	1.5891172079136595	not_mentioned	0.97	not_mentioned	correct	ok	not_mentioned	released	option_probability
Jev	imcs21	test	10750771	symptom_135	10750771	0.0022658160000000004	1.5891172079136595	not_mentioned	1.0	not_mentioned	correct	ok	not_mentioned	released	option_probability
Jev	imcs21	test	10750771	symptom_136	10750771	0.0022658160000000004	1.5891172079136595	not_mentioned	1.0	not_mentioned	correct	ok	not_mentioned	released	option_probability
Jev	imcs21	test	10750771	symptom_137	10750771	0.0022658160000000004	1.5891172079136595	not_mentioned	1.0	not_mentioned	correct	ok	not_mentioned	released	option_probability
Jev	imcs21	test	10750771	symptom_138	10750771	0.0022658160000000004	1.5891172079136595	not_mentioned	1.0	not_mentioned	correct	ok	not_mentioned	released	option_probability
Jev	imcs21	test	10750771	symptom_139	10750771	0.0022658160000000004	1.5891172079136595	not_mentioned	1.0	not_mentioned	correct	ok	not_mentioned	released	option_probability
Jev	imcs21	test	10750771	symptom_140	10750771	0.0022658160000000004	1.5891172079136595	not_mentioned	1.0	not_mentioned	correct	ok	not_mentioned	released	option_probability
Jev	imcs21	test	10750771	symptom_141	10750771	0.0022658160000000004	1.5891172079136595	not_mentioned	1.0	not_mentioned	correct	ok	not_mentioned	released	option_probability
Jev	imcs21	test	10750771	symptom_142	10750771	0.0022658160000000004	1.5891172079136595	not_mentioned	1.0	not_mentioned	correct	ok	not_mentioned	released	option_probability
Jev	imcs21	test	10750771	symptom_143	10750771	0.0022658160000000004	1.5891172079136595	not_mentioned	1.0	not_mentioned	correct	ok	not_mentioned	released	option_probability
Jev	imcs21	test	10750771	symptom_144	10750771	0.0022658160000000004	1.5891172079136595	not_mentioned	1.0	not_mentioned	correct	ok	not_mentioned	released	option_probability
Jev	imcs21	test	10750771	symptom_145	10750771	0.0022658160000000004	1.5891172079136595	not_mentioned	1.0	not_mentioned	correct	ok	not_mentioned	released	option_probability
Jev	imcs21	test	10750771	symptom_146	10750771	0.0022658160000000004	1.5891172079136595	not_mentioned	0.97	not_mentioned	correct	ok	not_mentioned	released	option_probability
Jev	imcs21	test	10750771	symptom_147	10750771	0.0022658160000000004	1.5891172079136595	not_mentioned	1.0	not_mentioned	correct	ok	not_mentioned	released	option_probability
Jev	imcs21	test	10750771	symptom_148	10750771	0.0022658160000000004	1.5891172079136595	not_mentioned	1.0	not_mentioned	correct	ok	not_mentioned	released	option_probability
Jev	imcs21	test	10750771	symptom_149	10750771	0.0022658160000000004	1.5891172079136595	not_mentioned	1.0	not_mentioned	correct	ok	not_mentioned	released	option_probability
Jev	imcs21	test	10750771	symptom_150	10750771	0.0022658160000000004	1.5891172079136595	not_mentioned	1.0	not_mentioned	correct	ok	not_mentioned	released	option_probability
Jev	imcs21	test	10750771	symptom_151	10750771	0.0022658160000000004	1.5891172079136595	not_mentioned	1.0	not_mentioned	correct	ok	not_mentioned	released	option_probability
Jev	imcs21	test	10750771	symptom_152	10750771	0.0022658160000000004	1.5891172079136595	not_mentioned	1.0	not_mentioned	correct	ok	not_mentioned	released	option_probability
Jev	imcs21	test	10750771	symptom_153	10750771	0.0022658160000000004	1.5891172079136595	not_mentioned	1.0	not_mentioned	correct	ok	not_mentioned	released	option_probability
Jev	imcs21	test	10750771	symptom_154	10750771	0.0022658160000000004	1.5891172079136595	not_mentioned	0.95	not_mentioned	correct	ok	not_mentioned	released	option_probability
Jev	imcs21	test	10750771	symptom_155	10750771	0.0022658160000000004	1.5891172079136595	not_mentioned	1.0	not_mentioned	correct	ok	not_mentioned	released	option_probability
Jev	imcs21	test	10750771	symptom_156	10750771	0.0022658160000000004	1.5891172079136595	not_mentioned	1.0	not_mentioned	correct	ok	not_mentioned	released	option_probability
Jev	imcs21	test	10750771	symptom_157	10750771	0.0022658160000000004	1.5891172079136595	not_mentioned	1.0	not_mentioned	correct	ok	not_mentioned	released	option_probability
Jev	imcs21	test	10750771	symptom_158	10750771	0.0022658160000000004	1.5891172079136595	not_mentioned	1.0	not_mentioned	correct	ok	not_mentioned	released	option_probability
Jev	imcs21	test	10750771	symptom_159	10750771	0.0022658160000000004	1.5891172079136595	not_mentioned	1.0	not_mentioned	correct	ok	not_mentioned	released	option_probability
Jev	imcs21	test	10750771	symptom_160	10750771	0.0022658160000000004	1.5891172079136595	not_mentioned	1.0	not_mentioned	correct	ok	not_mentioned	released	option_probability
Jev	imcs21	test	10750771	symptom_161	10750771	0.0022658160000000004	1.5891172079136595	not_mentioned	1.0	not_mentioned	correct	ok	not_mentioned	released	option_probability
Jev	imcs21	test	10750771	symptom_162	10750771	0.0022658160000000004	1.5891172079136595	not_mentioned	1.0	not_mentioned	correct	ok	not_mentioned	released	option_probability
Jev	imcs21	test	10750771	symptom_163	10750771	0.0022658160000000004	1.5891172079136595	not_mentioned	1.0	not_mentioned	correct	ok	not_mentioned	released	option_probability
Jev	imcs21	test	10750771	symptom_164	10750771	0.0022658160000000004	1.5891172079136595	not_mentioned	1.0	not_mentioned	correct	ok	not_mentioned	released	option_probability
Jev	imcs21	test	10750771	symptom_165	10750771	0.0022658160000000004	1.5891172079136595	not_mentioned	1.0	not_mentioned	correct	ok	not_mentioned	released	option_probability
Jev	imcs21	test	10750771	symptom_166	10750771	0.0022658160000000004	1.5891172079136595	not_mentioned	1.0	not_mentioned	correct	ok	not_mentioned	released	option_probability
Jev	imcs21	test	10750771	symptom_167	10750771	0.0022658160000000004	1.5891172079136595	not_mentioned	0.92	not_mentioned	correct	ok	not_mentioned	released	option_probability
Jev	imcs21	test	10750771	symptom_168	10750771	0.0022658160000000004	1.5891172079136595	not_mentioned	1.0	not_mentioned	correct	ok	not_mentioned	released	option_probability
Jev	imcs21	test	10750771	symptom_169	10750771	0.0022658160000000004	1.5891172079136595	not_mentioned	1.0	not_mentioned	correct	ok	not_mentioned	released	option_probability
Jev	imcs21	test	10750771	symptom_170	10750771	0.0022658160000000004	1.5891172079136595	not_mentioned	1.0	not_mentioned	correct	ok	not_mentioned	released	option_probability
Jev	imcs21	test	10750771	symptom_171	10750771	0.0022658160000000004	1.5891172079136595	not_mentioned	1.0	not_mentioned	correct	ok	not_mentioned	released	option_probability
Jev	imcs21	test	10750771	symptom_172	10750771	0.0022658160000000004	1.5891172079136595	not_mentioned	1.0	not_mentioned	correct	ok	not_mentioned	released	option_probability
Jev	imcs21	test	10750771	symptom_173	10750771	0.0022658160000000004	1.5891172079136595	not_mentioned	1.0	not_mentioned	correct	ok	not_mentioned	released	option_probability
Jev	imcs21	test	10750771	symptom_174	10750771	0.0022658160000000004	1.5891172079136595	not_mentioned	1.0	not_mentioned	correct	ok	not_mentioned	released	option_probability
Jev	imcs21	test	10750771	symptom_175	10750771	0.0022658160000000004	1.5891172079136595	not_mentioned	1.0	not_mentioned	correct	ok	not_mentioned	released	option_probability
Jev	imcs21	test	10750771	symptom_176	10750771	0.0022658160000000004	1.5891172079136595	not_mentioned	1.0	not_mentioned	correct	ok	not_mentioned	released	option_probability
Jev	imcs21	test	10750771	symptom_177	10750771	0.0022658160000000004	1.5891172079136595	not_mentioned	1.0	not_mentioned	correct	ok	not_mentioned	released	option_probability
Jev	imcs21	test	10750771	symptom_178	10750771	0.0022658160000000004	1.5891172079136595	not_mentioned	1.0	not_mentioned	correct	ok	not_mentioned	released	option_probability
Jev	imcs21	test	10750771	symptom_179	10750771	0.0022658160000000004	1.5891172079136595	not_mentioned	1.0	not_mentioned	correct	ok	not_mentioned	released	option_probability
Jev	imcs21	test	10750771	symptom_180	10750771	0.0022658160000000004	1.5891172079136595	not_mentioned	1.0	not_mentioned	correct	ok	not_mentioned	released	option_probability
Jev	imcs21	test	10750771	symptom_181	10750771	0.0022658160000000004	1.5891172079136595	not_mentioned	1.0	not_mentioned	correct	ok	not_mentioned	released	option_probability
Jev	imcs21	test	10750771	symptom_182	10750771	0.0022658160000000004	1.5891172079136595	not_mentioned	1.0	not_mentioned	correct	ok	not_mentioned	released	option_probability
Jev	imcs21	test	10750771	symptom_183	10750771	0.0022658160000000004	1.5891172079136595	not_mentioned	1.0	not_mentioned	correct	ok	not_mentioned	released	option_probability
Jev	imcs21	test	10750771	symptom_184	10750771	0.0022658160000000004	1.5891172079136595	not_mentioned	1.0	not_mentioned	correct	ok	not_mentioned	released	option_probability
Jev	imcs21	test	10750771	symptom_185	10750771	0.0022658160000000004	1.5891172079136595	not_mentioned	0.94	not_mentioned	correct	ok	not_mentioned	released	option_probability
Jev	imcs21	test	10750771	symptom_186	10750771	0.0022658160000000004	1.5891172079136595	not_mentioned	1.0	not_mentioned	correct	ok	not_mentioned	released	option_probability
Jev	imcs21	test	10750771	symptom_187	10750771	0.0022658160000000004	1.5891172079136595	not_mentioned	1.0	not_mentioned	correct	ok	not_mentioned	released	option_probability
Jev	imcs21	test	10750771	symptom_188	10750771	0.0022658160000000004	1.5891172079136595	not_mentioned	1.0	not_mentioned	correct	ok	not_mentioned	released	option_probability
Jev	imcs21	test	10750771	symptom_189	10750771	0.0022658160000000004	1.5891172079136595	not_mentioned	1.0	not_mentioned	correct	ok	not_mentioned	released	option_probability
Jev	imcs21	test	10750771	symptom_190	10750771	0.0022658160000000004	1.5891172079136595	not_mentioned	1.0	not_mentioned	correct	ok	not_mentioned	released	option_probability
Jev	imcs21	test	10750771	symptom_191	10750771	0.0022658160000000004	1.5891172079136595	not_mentioned	1.0	not_mentioned	correct	ok	not_mentioned	released	option_probability
Jev	imcs21	test	10750771	symptom_192	10750771	0.0022658160000000004	1.5891172079136595	not_mentioned	1.0	not_mentioned	correct	ok	not_mentioned	released	option_probability
Jev	imcs21	test	10750771	symptom_193	10750771	0.0022658160000000004	1.5891172079136595	not_mentioned	1.0	not_mentioned	correct	ok	not_mentioned	released	option_probability
Jev	imcs21	test	10750771	symptom_194	10750771	0.0022658160000000004	1.5891172079136595	not_mentioned	1.0	not_mentioned	correct	ok	not_mentioned	released	option_probability
Jev	imcs21	test	10750771	symptom_195	10750771	0.0022658160000000004	1.5891172079136595	not_mentioned	1.0	not_mentioned	correct	ok	not_mentioned	released	option_probability
Jev	imcs21	test	10750771	symptom_196	10750771	0.0022658160000000004	1.5891172079136595	not_mentioned	1.0	not_mentioned	correct	ok	not_mentioned	released	option_probability
Jev	imcs21	test	10750771	symptom_197	10750771	0.0022658160000000004	1.5891172079136595	not_mentioned	1.0	not_mentioned	correct	ok	not_mentioned	released	option_probability
Jev	imcs21	test	10750771	symptom_198	10750771	0.0022658160000000004	1.5891172079136595	not_mentioned	1.0	not_mentioned	correct	ok	not_mentioned	released	option_probability
Jev	imcs21	test	10750771	symptom_199	10750771	0.0022658160000000004	1.5891172079136595	not_mentioned	1.0	not_mentioned	correct	ok	not_mentioned	released	option_probability
Jev	imcs21	test	10750771	symptom_200	10750771	0.0022658160000000004	1.5891172079136595	not_mentioned	1.0	not_mentioned	correct	ok	not_mentioned	released	option_probability
Jev	imcs21	test	10750771	symptom_201	10750771	0.0022658160000000004	1.5891172079136595	not_mentioned	1.0	not_mentioned	correct	ok	not_mentioned	released	option_probability
Jev	imcs21	test	10750771	symptom_202	10750771	0.0022658160000000004	1.5891172079136595	not_mentioned	0.9	not_mentioned	correct	ok	not_mentioned	released	option_probability
Jev	imcs21	test	10750771	symptom_203	10750771	0.0022658160000000004	1.5891172079136595	not_mentioned	1.0	not_mentioned	correct	ok	not_mentioned	released	option_probability
Jev	imcs21	test	10750771	symptom_204	10750771	0.0022658160000000004	1.5891172079136595	not_mentioned	1.0	not_mentioned	correct	ok	not_mentioned	released	option_probability
Jev	imcs21	test	10750771	symptom_205	10750771	0.0022658160000000004	1.5891172079136595	not_mentioned	1.0	not_mentioned	correct	ok	not_mentioned	released	option_probability
Jev	imcs21	test	10750771	symptom_206	10750771	0.0022658160000000004	1.5891172079136595	not_mentioned	1.0	not_mentioned	correct	ok	not_mentioned	released	option_probability
Jev	imcs21	test	10750771	symptom_207	10750771	0.0022658160000000004	1.5891172079136595	not_mentioned	1.0	not_mentioned	correct	ok	not_mentioned	released	option_probability
Jev	imcs21	test	10750771	symptom_208	10750771	0.0022658160000000004	1.5891172079136595	not_mentioned	0.89	not_mentioned	correct	ok	not_mentioned	released	option_probability
Jev	imcs21	test	10750771	symptom_209	10750771	0.0022658160000000004	1.5891172079136595	not_mentioned	1.0	not_mentioned	correct	ok	not_mentioned	released	option_probability
Jev	imcs21	test	10750771	symptom_210	10750771	0.0022658160000000004	1.5891172079136595	not_mentioned	1.0	not_mentioned	correct	ok	not_mentioned	released	option_probability
Jev	imcs21	test	10750771	symptom_211	10750771	0.0022658160000000004	1.5891172079136595	not_mentioned	1.0	not_mentioned	correct	ok	not_mentioned	released	option_probability
Jev	imcs21	test	10750771	symptom_212	10750771	0.0022658160000000004	1.5891172079136595	not_mentioned	1.0	not_mentioned	correct	ok	not_mentioned	released	option_probability
Jev	imcs21	test	10750771	symptom_213	10750771	0.0022658160000000004	1.5891172079136595	not_mentioned	1.0	not_mentioned	correct	ok	not_mentioned	released	option_probability
Jev	imcs21	test	10750771	symptom_214	10750771	0.0022658160000000004	1.5891172079136595	not_mentioned	1.0	not_mentioned	correct	ok	not_mentioned	released	option_probability
Jev	imcs21	test	10750771	symptom_215	10750771	0.0022658160000000004	1.5891172079136595	not_mentioned	1.0	not_mentioned	correct	ok	not_mentioned	released	option_probability
Jev	imcs21	test	10750771	symptom_216	10750771	0.0022658160000000004	1.5891172079136595	not_mentioned	1.0	not_mentioned	correct	ok	not_mentioned	released	option_probability
Jev	imcs21	test	10750771	symptom_217	10750771	0.0022658160000000004	1.5891172079136595	not_mentioned	1.0	not_mentioned	correct	ok	not_mentioned	released	option_probability
Jev	imcs21	test	10750771	symptom_218	10750771	0.0022658160000000004	1.5891172079136595	not_mentioned	1.0	not_mentioned	correct	ok	not_mentioned	released	option_probability
Jev	imcs21	test	10750771	symptom_219	10750771	0.0022658160000000004	1.5891172079136595	not_mentioned	1.0	not_mentioned	correct	ok	not_mentioned	released	option_probability
Jev	imcs21	test	10750771	symptom_220	10750771	0.0022658160000000004	1.5891172079136595	not_mentioned	1.0	not_mentioned	correct	ok	not_mentioned	released	option_probability
Jev	imcs21	test	10750771	symptom_221	10750771	0.0022658160000000004	1.5891172079136595	not_mentioned	1.0	not_mentioned	correct	ok	not_mentioned	released	option_probability
Jev	imcs21	test	10750771	symptom_222	10750771	0.0022658160000000004	1.5891172079136595	not_mentioned	1.0	not_mentioned	correct	ok	not_mentioned	released	option_probability
Jev	imcs21	test	10750771	symptom_223	10750771	0.0022658160000000004	1.5891172079136595	not_mentioned	1.0	not_mentioned	correct	ok	not_mentioned	released	option_probability
Jev	imcs21	test	10750771	symptom_224	10750771	0.0022658160000000004	1.5891172079136595	not_mentioned	1.0	not_mentioned	correct	ok	not_mentioned	released	option_probability
Jev	imcs21	test	10750771	symptom_225	10750771	0.0022658160000000004	1.5891172079136595	not_mentioned	0.99	not_mentioned	correct	ok	not_mentioned	released	option_probability
Jev	imcs21	test	10750771	symptom_226	10750771	0.0022658160000000004	1.5891172079136595	not_mentioned	1.0	not_mentioned	correct	ok	not_mentioned	released	option_probability
Jev	imcs21	test	10750771	symptom_227	10750771	0.0022658160000000004	1.5891172079136595	not_mentioned	1.0	not_mentioned	correct	ok	not_mentioned	released	option_probability
Jev	imcs21	test	10750771	symptom_228	10750771	0.0022658160000000004	1.5891172079136595	not_mentioned	1.0	not_mentioned	correct	ok	not_mentioned	released	option_probability
Jev	imcs21	test	10750771	symptom_229	10750771	0.0022658160000000004	1.5891172079136595	not_mentioned	1.0	not_mentioned	correct	ok	not_mentioned	released	option_probability
Jev	imcs21	test	10750771	symptom_230	10750771	0.0022658160000000004	1.5891172079136595	not_mentioned	1.0	not_mentioned	correct	ok	not_mentioned	released	option_probability
Jev	imcs21	test	10750771	symptom_231	10750771	0.0022658160000000004	1.5891172079136595	not_mentioned	1.0	not_mentioned	correct	ok	not_mentioned	released	option_probability
Jev	imcs21	test	10750771	symptom_232	10750771	0.0022658160000000004	1.5891172079136595	not_mentioned	1.0	not_mentioned	correct	ok	not_mentioned	released	option_probability
Jev	imcs21	test	10750771	symptom_233	10750771	0.0022658160000000004	1.5891172079136595	not_mentioned	1.0	not_mentioned	correct	ok	not_mentioned	released	option_probability
Jev	imcs21	test	10750771	symptom_234	10750771	0.0022658160000000004	1.5891172079136595	not_mentioned	1.0	not_mentioned	correct	ok	not_mentioned	released	option_probability
Jev	imcs21	test	10750771	symptom_235	10750771	0.0022658160000000004	1.5891172079136595	not_mentioned	1.0	not_mentioned	correct	ok	not_mentioned	released	option_probability
Jev	imcs21	test	10750771	symptom_236	10750771	0.0022658160000000004	1.5891172079136595	not_mentioned	1.0	not_mentioned	correct	ok	not_mentioned	released	option_probability
Jev	imcs21	test	10750771	symptom_237	10750771	0.0022658160000000004	1.5891172079136595	not_mentioned	1.0	not_mentioned	correct	ok	not_mentioned	released	option_probability
Jev	imcs21	test	10750771	symptom_238	10750771	0.0022658160000000004	1.5891172079136595	not_mentioned	1.0	not_mentioned	correct	ok	not_mentioned	released	option_probability
Jev	imcs21	test	10750771	symptom_239	10750771	0.0022658160000000004	1.5891172079136595	not_mentioned	1.0	not_mentioned	correct	ok	not_mentioned	released	option_probability
Jev	imcs21	test	10750771	symptom_240	10750771	0.0022658160000000004	1.5891172079136595	not_mentioned	1.0	not_mentioned	correct	ok	not_mentioned	released	option_probability
Jev	imcs21	test	10750771	symptom_241	10750771	0.0022658160000000004	1.5891172079136595	not_mentioned	1.0	not_mentioned	correct	ok	not_mentioned	released	option_probability
Jev	imcs21	test	10750771	symptom_242	10750771	0.0022658160000000004	1.5891172079136595	not_mentioned	1.0	not_mentioned	correct	ok	not_mentioned	released	option_probability
Jev	imcs21	test	10750771	symptom_243	10750771	0.0022658160000000004	1.5891172079136595	not_mentioned	1.0	not_mentioned	correct	ok	not_mentioned	released	option_probability
Jev	imcs21	test	10750771	symptom_244	10750771	0.0022658160000000004	1.5891172079136595	not_mentioned	1.0	not_mentioned	correct	ok	not_mentioned	released	option_probability
Jev	imcs21	test	10750771	symptom_245	10750771	0.0022658160000000004	1.5891172079136595	not_mentioned	1.0	not_mentioned	correct	ok	not_mentioned	released	option_probability
Jev	imcs21	test	10750771	symptom_246	10750771	0.0022658160000000004	1.5891172079136595	not_mentioned	1.0	not_mentioned	correct	ok	not_mentioned	released	option_probability
Jev	imcs21	test	10750771	symptom_247	10750771	0.0022658160000000004	1.5891172079136595	not_mentioned	1.0	not_mentioned	correct	ok	not_mentioned	released	option_probability
Jev	imcs21	test	10750771	symptom_248	10750771	0.0022658160000000004	1.5891172079136595	not_mentioned	1.0	not_mentioned	correct	ok	not_mentioned	released	option_probability
Jev	imcs21	test	10750771	symptom_249	10750771	0.0022658160000000004	1.5891172079136595	not_mentioned	1.0	not_mentioned	correct	ok	not_mentioned	released	option_probability
Jev	imcs21	test	10750771	symptom_250	10750771	0.0022658160000000004	1.5891172079136595	not_mentioned	1.0	not_mentioned	correct	ok	not_mentioned	released	option_probability
Jev	imcs21	test	10750771	symptom_251	10750771	0.0022658160000000004	1.5891172079136595	not_mentioned	1.0	not_mentioned	correct	ok	not_mentioned	released	option_probability
Jev	imcs21	test	10750771	symptom_252	10750771	0.0022658160000000004	1.5891172079136595	not_mentioned	1.0	not_mentioned	correct	ok	not_mentioned	released	option_probability
Jev	imcs21	test	10750771	symptom_253	10750771	0.0022658160000000004	1.5891172079136595	not_mentioned	1.0	not_mentioned	correct	ok	not_mentioned	released	option_probability
Jev	imcs21	test	10750771	symptom_254	10750771	0.0022658160000000004	1.5891172079136595	not_mentioned	1.0	not_mentioned	correct	ok	not_mentioned	released	option_probability
Jev	imcs21	test	10750771	symptom_255	10750771	0.0022658160000000004	1.5891172079136595	not_mentioned	1.0	not_mentioned	correct	ok	not_mentioned	released	option_probability
Jev	imcs21	test	10750771	symptom_256	10750771	0.0022658160000000004	1.5891172079136595	not_mentioned	0.99	not_mentioned	correct	ok	not_mentioned	released	option_probability
Jev	imcs21	test	10750771	symptom_257	10750771	0.0022658160000000004	1.5891172079136595	not_mentioned	1.0	not_mentioned	correct	ok	not_mentioned	released	option_probability
Jev	imcs21	test	10750771	symptom_258	10750771	0.0022658160000000004	1.5891172079136595	not_mentioned	1.0	not_mentioned	correct	ok	not_mentioned	released	option_probability
Jev	imcs21	test	10750771	symptom_259	10750771	0.0022658160000000004	1.5891172079136595	not_mentioned	1.0	not_mentioned	correct	ok	not_mentioned	released	option_probability
Jev	imcs21	test	10750771	symptom_260	10750771	0.0022658160000000004	1.5891172079136595	not_mentioned	1.0	not_mentioned	correct	ok	not_mentioned	released	option_probability
Jev	imcs21	test	10750771	symptom_261	10750771	0.0022658160000000004	1.5891172079136595	not_mentioned	1.0	not_mentioned	correct	ok	not_mentioned	released	option_probability
Jev	imcs21	test	10750771	symptom_262	10750771	0.0022658160000000004	1.5891172079136595	not_mentioned	1.0	not_mentioned	correct	ok	not_mentioned	released	option_probability
Jev	imcs21	test	10750771	symptom_263	10750771	0.0022658160000000004	1.5891172079136595	not_mentioned	1.0	not_mentioned	correct	ok	not_mentioned	released	option_probability
Jev	imcs21	test	10750771	symptom_264	10750771	0.0022658160000000004	1.5891172079136595	not_mentioned	1.0	not_mentioned	correct	ok	not_mentioned	released	option_probability
Jev	imcs21	test	10750771	symptom_265	10750771	0.0022658160000000004	1.5891172079136595	not_mentioned	1.0	not_mentioned	correct	ok	not_mentioned	released	option_probability
Jev	imcs21	test	10750771	symptom_266	10750771	0.0022658160000000004	1.5891172079136595	not_mentioned	1.0	not_mentioned	correct	ok	not_mentioned	released	option_probability
Jev	imcs21	test	10750771	symptom_267	10750771	0.0022658160000000004	1.5891172079136595	not_mentioned	1.0	not_mentioned	correct	ok	not_mentioned	released	option_probability
Jev	imcs21	test	10750771	symptom_268	10750771	0.0022658160000000004	1.5891172079136595	not_mentioned	1.0	not_mentioned	correct	ok	not_mentioned	released	option_probability
Jev	imcs21	test	10750771	symptom_269	10750771	0.0022658160000000004	1.5891172079136595	not_mentioned	1.0	not_mentioned	correct	ok	not_mentioned	released	option_probability
Jev	imcs21	test	10750771	symptom_270	10750771	0.0022658160000000004	1.5891172079136595	not_mentioned	1.0	not_mentioned	correct	ok	not_mentioned	released	option_probability
Jev	imcs21	test	10750771	symptom_271	10750771	0.0022658160000000004	1.5891172079136595	not_mentioned	1.0	not_mentioned	correct	ok	not_mentioned	released	option_probability
Jev	imcs21	test	10750771	symptom_272	10750771	0.0022658160000000004	1.5891172079136595	not_mentioned	1.0	not_mentioned	correct	ok	not_mentioned	released	option_probability
Jev	imcs21	test	10750771	symptom_273	10750771	0.0022658160000000004	1.5891172079136595	not_mentioned	1.0	not_mentioned	correct	ok	not_mentioned	released	option_probability
Jev	imcs21	test	10750771	symptom_274	10750771	0.0022658160000000004	1.5891172079136595	not_mentioned	1.0	not_mentioned	correct	ok	not_mentioned	released	option_probability
Jev	imcs21	test	10750771	symptom_275	10750771	0.0022658160000000004	1.5891172079136595	not_mentioned	1.0	not_mentioned	correct	ok	not_mentioned	released	option_probability
Jev	imcs21	test	10750771	symptom_276	10750771	0.0022658160000000004	1.5891172079136595	not_mentioned	1.0	not_mentioned	correct	ok	not_mentioned	released	option_probability
Jev	imcs21	test	10750771	symptom_277	10750771	0.0022658160000000004	1.5891172079136595	not_mentioned	1.0	not_mentioned	correct	ok	not_mentioned	released	option_probability
Jev	imcs21	test	10750771	symptom_278	10750771	0.0022658160000000004	1.5891172079136595	not_mentioned	1.0	not_mentioned	correct	ok	not_mentioned	released	option_probability
Jev	imcs21	test	10750771	symptom_279	10750771	0.0022658160000000004	1.5891172079136595	not_mentioned	1.0	not_mentioned	correct	ok	not_mentioned	released	option_probability
Jev	imcs21	test	10750771	symptom_280	10750771	0.0022658160000000004	1.5891172079136595	not_mentioned	1.0	not_mentioned	correct	ok	not_mentioned	released	option_probability
Jev	imcs21	test	10750771	symptom_281	10750771	0.0022658160000000004	1.5891172079136595	not_mentioned	1.0	not_mentioned	correct	ok	not_mentioned	released	option_probability
Jev	imcs21	test	10750771	symptom_282	10750771	0.0022658160000000004	1.5891172079136595	not_mentioned	1.0	not_mentioned	correct	ok	not_mentioned	released	option_probability
Jev	imcs21	test	10750771	symptom_283	10750771	0.0022658160000000004	1.5891172079136595	not_mentioned	1.0	not_mentioned	correct	ok	not_mentioned	released	option_probability
Jev	imcs21	test	10750771	symptom_284	10750771	0.0022658160000000004	1.5891172079136595	not_mentioned	1.0	not_mentioned	correct	ok	not_mentioned	released	option_probability
Jev	imcs21	test	10750771	symptom_285	10750771	0.0022658160000000004	1.5891172079136595	not_mentioned	1.0	not_mentioned	correct	ok	not_mentioned	released	option_probability
Jev	imcs21	test	10750771	symptom_286	10750771	0.0022658160000000004	1.5891172079136595	not_mentioned	1.0	not_mentioned	correct	ok	not_mentioned	released	option_probability
Jev	imcs21	test	10750771	symptom_287	10750771	0.0022658160000000004	1.5891172079136595	not_mentioned	1.0	not_mentioned	correct	ok	not_mentioned	released	option_probability
Jev	imcs21	test	10750771	symptom_288	10750771	0.0022658160000000004	1.5891172079136595	not_mentioned	1.0	not_mentioned	correct	ok	not_mentioned	released	option_probability
Jev	imcs21	test	10750771	symptom_289	10750771	0.0022658160000000004	1.5891172079136595	not_mentioned	1.0	not_mentioned	correct	ok	not_mentioned	released	option_probability
Jev	imcs21	test	10750771	symptom_290	10750771	0.0022658160000000004	1.5891172079136595	not_mentioned	1.0	not_mentioned	correct	ok	not_mentioned	released	option_probability
Jev	imcs21	test	10750771	symptom_291	10750771	0.0022658160000000004	1.5891172079136595	not_mentioned	1.0	not_mentioned	correct	ok	not_mentioned	released	option_probability
Jev	imcs21	test	10750771	symptom_292	10750771	0.0022658160000000004	1.5891172079136595	not_mentioned	1.0	not_mentioned	correct	ok	not_mentioned	released	option_probability
Jev	imcs21	test	10750771	symptom_293	10750771	0.0022658160000000004	1.5891172079136595	not_mentioned	1.0	not_mentioned	correct	ok	not_mentioned	released	option_probability
Jev	imcs21	test	10750771	symptom_294	10750771	0.0022658160000000004	1.5891172079136595	not_mentioned	1.0	not_mentioned	correct	ok	not_mentioned	released	option_probability
Jev	imcs21	test	10750771	symptom_295	10750771	0.0022658160000000004	1.5891172079136595	not_mentioned	1.0	not_mentioned	correct	ok	not_mentioned	released	option_probability
Jev	imcs21	test	10750771	symptom_296	10750771	0.0022658160000000004	1.5891172079136595	not_mentioned	1.0	not_mentioned	correct	ok	not_mentioned	released	option_probability
Jev	imcs21	test	10750771	symptom_297	10750771	0.0022658160000000004	1.5891172079136595	not_mentioned	1.0	not_mentioned	correct	ok	not_mentioned	released	option_probability
Jev	imcs21	test	10750771	symptom_298	10750771	0.0022658160000000004	1.5891172079136595	not_mentioned	1.0	not_mentioned	correct	ok	not_mentioned	released	option_probability
Jev	imcs21	test	10750771	symptom_299	10750771	0.0022658160000000004	1.5891172079136595	not_mentioned	1.0	not_mentioned	correct	ok	not_mentioned	released	option_probability
Jev	imcs21	test	10750771	symptom_300	10750771	0.0022658160000000004	1.5891172079136595	not_mentioned	1.0	not_mentioned	correct	ok	not_mentioned	released	option_probability
Jev	imcs21	test	10750771	symptom_301	10750771	0.0022658160000000004	1.5891172079136595	not_mentioned	1.0	not_mentioned	correct	ok	not_mentioned	released	option_probability
Jev	imcs21	test	10750771	symptom_302	10750771	0.0022658160000000004	1.5891172079136595	not_mentioned	1.0	not_mentioned	correct	ok	not_mentioned	released	option_probability
Jev	imcs21	test	10750771	symptom_303	10750771	0.0022658160000000004	1.5891172079136595	not_mentioned	1.0	not_mentioned	correct	ok	not_mentioned	released	option_probability
Jev	imcs21	test	10750771	symptom_304	10750771	0.0022658160000000004	1.5891172079136595	not_mentioned	1.0	not_mentioned	correct	ok	not_mentioned	released	option_probability
Jev	imcs21	test	10750771	symptom_305	10750771	0.0022658160000000004	1.5891172079136595	not_mentioned	1.0	not_mentioned	correct	ok	not_mentioned	released	option_probability
Jev	imcs21	test	10750771	symptom_306	10750771	0.0022658160000000004	1.5891172079136595	not_mentioned	1.0	not_mentioned	correct	ok	not_mentioned	released	option_probability
Jev	imcs21	test	10750771	symptom_307	10750771	0.0022658160000000004	1.5891172079136595	not_mentioned	0.99	not_mentioned	correct	ok	not_mentioned	released	option_probability
Jev	imcs21	test	10750771	symptom_308	10750771	0.0022658160000000004	1.5891172079136595	not_mentioned	1.0	not_mentioned	correct	ok	not_mentioned	released	option_probability
Jev	imcs21	test	10750771	symptom_309	10750771	0.0022658160000000004	1.5891172079136595	not_mentioned	1.0	not_mentioned	correct	ok	not_mentioned	released	option_probability
Jev	imcs21	test	10750771	symptom_310	10750771	0.0022658160000000004	1.5891172079136595	not_mentioned	1.0	not_mentioned	correct	ok	not_mentioned	released	option_probability
Jev	imcs21	test	10750771	symptom_311	10750771	0.0022658160000000004	1.5891172079136595	not_mentioned	1.0	not_mentioned	correct	ok	not_mentioned	released	option_probability
Jev	imcs21	test	10750771	symptom_312	10750771	0.0022658160000000004	1.5891172079136595	not_mentioned	0.99	not_mentioned	correct	ok	not_mentioned	released	option_probability
Jev	imcs21	test	10750771	symptom_313	10750771	0.0022658160000000004	1.5891172079136595	not_mentioned	1.0	not_mentioned	correct	ok	not_mentioned	released	option_probability
Jev	imcs21	test	10750771	symptom_314	10750771	0.0022658160000000004	1.5891172079136595	not_mentioned	1.0	not_mentioned	correct	ok	not_mentioned	released	option_probability
Jev	imcs21	test	10750771	symptom_315	10750771	0.0022658160000000004	1.5891172079136595	not_mentioned	1.0	not_mentioned	correct	ok	not_mentioned	released	option_probability
Jev	imcs21	test	10750771	symptom_316	10750771	0.0022658160000000004	1.5891172079136595	not_mentioned	1.0	not_mentioned	correct	ok	not_mentioned	released	option_probability
Jev	imcs21	test	10750771	symptom_317	10750771	0.0022658160000000004	1.5891172079136595	not_mentioned	1.0	not_mentioned	correct	ok	not_mentioned	released	option_probability
Jev	imcs21	test	10750771	symptom_318	10750771	0.0022658160000000004	1.5891172079136595	not_mentioned	1.0	not_mentioned	correct	ok	not_mentioned	released	option_probability
Jev	imcs21	test	10750771	symptom_319	10750771	0.0022658160000000004	1.5891172079136595	not_mentioned	0.99	not_mentioned	correct	ok	not_mentioned	released	option_probability
Jev	imcs21	test	10750771	symptom_320	10750771	0.0022658160000000004	1.5891172079136595	not_mentioned	1.0	not_mentioned	correct	ok	not_mentioned	released	option_probability
Jev	imcs21	test	10750771	symptom_321	10750771	0.0022658160000000004	1.5891172079136595	not_mentioned	1.0	not_mentioned	correct	ok	not_mentioned	released	option_probability
Jev	imcs21	test	10750771	symptom_322	10750771	0.0022658160000000004	1.5891172079136595	not_mentioned	1.0	not_mentioned	correct	ok	not_mentioned	released	option_probability
Jev	imcs21	test	10750771	symptom_323	10750771	0.0022658160000000004	1.5891172079136595	not_mentioned	1.0	not_mentioned	correct	ok	not_mentioned	released	option_probability
Jev	imcs21	test	10750771	symptom_324	10750771	0.0022658160000000004	1.5891172079136595	not_mentioned	1.0	not_mentioned	correct	ok	not_mentioned	released	option_probability
Jev	imcs21	test	10750771	symptom_325	10750771	0.0022658160000000004	1.5891172079136595	not_mentioned	1.0	not_mentioned	correct	ok	not_mentioned	released	option_probability
Jev	imcs21	test	10750771	symptom_326	10750771	0.0022658160000000004	1.5891172079136595	not_mentioned	1.0	not_mentioned	correct	ok	not_mentioned	released	option_probability
Jev	imcs21	test	10750771	symptom_327	10750771	0.0022658160000000004	1.5891172079136595	not_mentioned	1.0	not_mentioned	correct	ok	not_mentioned	released	option_probability
Jev	imcs21	test	10750771	symptom_328	10750771	0.0022658160000000004	1.5891172079136595	not_mentioned	1.0	not_mentioned	correct	ok	not_mentioned	released	option_probability
Jev	imcs21	test	10750771	symptom_329	10750771	0.0022658160000000004	1.5891172079136595	not_mentioned	1.0	not_mentioned	correct	ok	not_mentioned	released	option_probability
Jev	imcs21	test	10750771	symptom_330	10750771	0.0022658160000000004	1.5891172079136595	not_mentioned	1.0	not_mentioned	correct	ok	not_mentioned	released	option_probability
Jev	imcs21	test	10750992	symptom_000	10750992	0.0022677480000000004	0.42123224993702024	not_mentioned	1.0	not_mentioned	correct	ok	not_mentioned	released	option_probability
Jev	imcs21	test	10750992	symptom_001	10750992	0.0022677480000000004	0.42123224993702024	not_mentioned	1.0	not_mentioned	correct	ok	not_mentioned	released	option_probability
Jev	imcs21	test	10750992	symptom_002	10750992	0.0022677480000000004	0.42123224993702024	not_mentioned	1.0	not_mentioned	correct	ok	not_mentioned	released	option_probability
Jev	imcs21	test	10750992	symptom_003	10750992	0.0022677480000000004	0.42123224993702024	not_mentioned	1.0	not_mentioned	correct	ok	not_mentioned	released	option_probability
Jev	imcs21	test	10750992	symptom_004	10750992	0.0022677480000000004	0.42123224993702024	not_mentioned	0.4	positive	incorrect	ok	positive	released	option_probability
Jev	imcs21	test	10750992	symptom_005	10750992	0.0022677480000000004	0.42123224993702024	not_mentioned	1.0	not_mentioned	correct	ok	not_mentioned	released	option_probability
Jev	imcs21	test	10750992	symptom_006	10750992	0.0022677480000000004	0.42123224993702024	not_mentioned	1.0	not_mentioned	correct	ok	not_mentioned	released	option_probability
Jev	imcs21	test	10750992	symptom_007	10750992	0.0022677480000000004	0.42123224993702024	not_mentioned	1.0	not_mentioned	correct	ok	not_mentioned	released	option_probability
Jev	imcs21	test	10750992	symptom_008	10750992	0.0022677480000000004	0.42123224993702024	uncertain	0.86	positive	incorrect	ok	positive	released	option_probability
Jev	imcs21	test	10750992	symptom_009	10750992	0.0022677480000000004	0.42123224993702024	not_mentioned	1.0	not_mentioned	correct	ok	not_mentioned	released	option_probability
Jev	imcs21	test	10750992	symptom_010	10750992	0.0022677480000000004	0.42123224993702024	positive	1.0	positive	correct	ok	positive	released	option_probability
Jev	imcs21	test	10750992	symptom_011	10750992	0.0022677480000000004	0.42123224993702024	not_mentioned	1.0	not_mentioned	correct	ok	not_mentioned	released	option_probability
Jev	imcs21	test	10750992	symptom_012	10750992	0.0022677480000000004	0.42123224993702024	not_mentioned	1.0	not_mentioned	correct	ok	not_mentioned	released	option_probability
Jev	imcs21	test	10750992	symptom_013	10750992	0.0022677480000000004	0.42123224993702024	not_mentioned	1.0	not_mentioned	correct	ok	not_mentioned	released	option_probability
Jev	imcs21	test	10750992	symptom_014	10750992	0.0022677480000000004	0.42123224993702024	not_mentioned	1.0	not_mentioned	correct	ok	not_mentioned	released	option_probability
Jev	imcs21	test	10750992	symptom_015	10750992	0.0022677480000000004	0.42123224993702024	not_mentioned	1.0	not_mentioned	correct	ok	not_mentioned	released	option_probability
Jev	imcs21	test	10750992	symptom_016	10750992	0.0022677480000000004	0.42123224993702024	not_mentioned	1.0	not_mentioned	correct	ok	not_mentioned	released	option_probability
Jev	imcs21	test	10750992	symptom_017	10750992	0.0022677480000000004	0.42123224993702024	not_mentioned	0.81	not_mentioned	correct	ok	not_mentioned	released	option_probability
Jev	imcs21	test	10750992	symptom_018	10750992	0.0022677480000000004	0.42123224993702024	not_mentioned	1.0	not_mentioned	correct	ok	not_mentioned	released	option_probability
Jev	imcs21	test	10750992	symptom_019	10750992	0.0022677480000000004	0.42123224993702024	not_mentioned	1.0	not_mentioned	correct	ok	not_mentioned	released	option_probability
Jev	imcs21	test	10750992	symptom_020	10750992	0.0022677480000000004	0.42123224993702024	not_mentioned	0.99	not_mentioned	correct	ok	not_mentioned	released	option_probability
Jev	imcs21	test	10750992	symptom_021	10750992	0.0022677480000000004	0.42123224993702024	not_mentioned	1.0	not_mentioned	correct	ok	not_mentioned	released	option_probability
Jev	imcs21	test	10750992	symptom_022	10750992	0.0022677480000000004	0.42123224993702024	not_mentioned	1.0	not_mentioned	correct	ok	not_mentioned	released	option_probability
Jev	imcs21	test	10750992	symptom_023	10750992	0.0022677480000000004	0.42123224993702024	not_mentioned	0.79	uncertain	incorrect	ok	uncertain	released	option_probability
Jev	imcs21	test	10750992	symptom_024	10750992	0.0022677480000000004	0.42123224993702024	not_mentioned	1.0	not_mentioned	correct	ok	not_mentioned	released	option_probability
Jev	imcs21	test	10750992	symptom_025	10750992	0.0022677480000000004	0.42123224993702024	not_mentioned	1.0	not_mentioned	correct	ok	not_mentioned	released	option_probability
Jev	imcs21	test	10750992	symptom_026	10750992	0.0022677480000000004	0.42123224993702024	not_mentioned	1.0	not_mentioned	correct	ok	not_mentioned	released	option_probability
Jev	imcs21	test	10750992	symptom_027	10750992	0.0022677480000000004	0.42123224993702024	not_mentioned	1.0	not_mentioned	correct	ok	not_mentioned	released	option_probability
Jev	imcs21	test	10750992	symptom_028	10750992	0.0022677480000000004	0.42123224993702024	not_mentioned	1.0	not_mentioned	correct	ok	not_mentioned	released	option_probability
Jev	imcs21	test	10750992	symptom_029	10750992	0.0022677480000000004	0.42123224993702024	not_mentioned	1.0	not_mentioned	correct	ok	not_mentioned	released	option_probability
Jev	imcs21	test	10750992	symptom_030	10750992	0.0022677480000000004	0.42123224993702024	not_mentioned	1.0	not_mentioned	correct	ok	not_mentioned	released	option_probability
Jev	imcs21	test	10750992	symptom_031	10750992	0.0022677480000000004	0.42123224993702024	not_mentioned	1.0	not_mentioned	correct	ok	not_mentioned	released	option_probability
Jev	imcs21	test	10750992	symptom_032	10750992	0.0022677480000000004	0.42123224993702024	uncertain	0.86	uncertain	correct	ok	uncertain	released	option_probability
Jev	imcs21	test	10750992	symptom_033	10750992	0.0022677480000000004	0.42123224993702024	not_mentioned	1.0	not_mentioned	correct	ok	not_mentioned	released	option_probability
Jev	imcs21	test	10750992	symptom_034	10750992	0.0022677480000000004	0.42123224993702024	not_mentioned	1.0	not_mentioned	correct	ok	not_mentioned	released	option_probability
Jev	imcs21	test	10750992	symptom_035	10750992	0.0022677480000000004	0.42123224993702024	not_mentioned	1.0	not_mentioned	correct	ok	not_mentioned	released	option_probability
Jev	imcs21	test	10750992	symptom_036	10750992	0.0022677480000000004	0.42123224993702024	not_mentioned	1.0	not_mentioned	correct	ok	not_mentioned	released	option_probability
Jev	imcs21	test	10750992	symptom_037	10750992	0.0022677480000000004	0.42123224993702024	uncertain	0.97	uncertain	correct	ok	uncertain	released	option_probability
Jev	imcs21	test	10750992	symptom_038	10750992	0.0022677480000000004	0.42123224993702024	not_mentioned	1.0	not_mentioned	correct	ok	not_mentioned	released	option_probability
Jev	imcs21	test	10750992	symptom_039	10750992	0.0022677480000000004	0.42123224993702024	not_mentioned	1.0	not_mentioned	correct	ok	not_mentioned	released	option_probability
Jev	imcs21	test	10750992	symptom_040	10750992	0.0022677480000000004	0.42123224993702024	not_mentioned	1.0	not_mentioned	correct	ok	not_mentioned	released	option_probability
Jev	imcs21	test	10750992	symptom_041	10750992	0.0022677480000000004	0.42123224993702024	not_mentioned	1.0	not_mentioned	correct	ok	not_mentioned	released	option_probability
Jev	imcs21	test	10750992	symptom_042	10750992	0.0022677480000000004	0.42123224993702024	not_mentioned	1.0	not_mentioned	correct	ok	not_mentioned	released	option_probability
Jev	imcs21	test	10750992	symptom_043	10750992	0.0022677480000000004	0.42123224993702024	not_mentioned	1.0	not_mentioned	correct	ok	not_mentioned	released	option_probability
Jev	imcs21	test	10750992	symptom_044	10750992	0.0022677480000000004	0.42123224993702024	uncertain	0.98	not_mentioned	incorrect	ok	not_mentioned	released	option_probability
Jev	imcs21	test	10750992	symptom_045	10750992	0.0022677480000000004	0.42123224993702024	not_mentioned	1.0	not_mentioned	correct	ok	not_mentioned	released	option_probability
Jev	imcs21	test	10750992	symptom_046	10750992	0.0022677480000000004	0.42123224993702024	not_mentioned	1.0	not_mentioned	correct	ok	not_mentioned	released	option_probability
Jev	imcs21	test	10750992	symptom_047	10750992	0.0022677480000000004	0.42123224993702024	not_mentioned	1.0	not_mentioned	correct	ok	not_mentioned	released	option_probability
Jev	imcs21	test	10750992	symptom_048	10750992	0.0022677480000000004	0.42123224993702024	not_mentioned	1.0	not_mentioned	correct	ok	not_mentioned	released	option_probability
Jev	imcs21	test	10750992	symptom_049	10750992	0.0022677480000000004	0.42123224993702024	not_mentioned	1.0	not_mentioned	correct	ok	not_mentioned	released	option_probability
Jev	imcs21	test	10750992	symptom_050	10750992	0.0022677480000000004	0.42123224993702024	not_mentioned	1.0	not_mentioned	correct	ok	not_mentioned	released	option_probability
Jev	imcs21	test	10750992	symptom_051	10750992	0.0022677480000000004	0.42123224993702024	not_mentioned	1.0	not_mentioned	correct	ok	not_mentioned	released	option_probability
Jev	imcs21	test	10750992	symptom_052	10750992	0.0022677480000000004	0.42123224993702024	not_mentioned	1.0	not_mentioned	correct	ok	not_mentioned	released	option_probability
Jev	imcs21	test	10750992	symptom_053	10750992	0.0022677480000000004	0.42123224993702024	not_mentioned	1.0	not_mentioned	correct	ok	not_mentioned	released	option_probability
Jev	imcs21	test	10750992	symptom_054	10750992	0.0022677480000000004	0.42123224993702024	not_mentioned	1.0	not_mentioned	correct	ok	not_mentioned	released	option_probability
Jev	imcs21	test	10750992	symptom_055	10750992	0.0022677480000000004	0.42123224993702024	not_mentioned	1.0	not_mentioned	correct	ok	not_mentioned	released	option_probability
Jev	imcs21	test	10750992	symptom_056	10750992	0.0022677480000000004	0.42123224993702024	not_mentioned	1.0	not_mentioned	correct	ok	not_mentioned	released	option_probability
Jev	imcs21	test	10750992	symptom_057	10750992	0.0022677480000000004	0.42123224993702024	not_mentioned	1.0	not_mentioned	correct	ok	not_mentioned	released	option_probability
Jev	imcs21	test	10750992	symptom_058	10750992	0.0022677480000000004	0.42123224993702024	positive	0.73	positive	correct	ok	positive	released	option_probability
Jev	imcs21	test	10750992	symptom_059	10750992	0.0022677480000000004	0.42123224993702024	not_mentioned	1.0	not_mentioned	correct	ok	not_mentioned	released	option_probability
Jev	imcs21	test	10750992	symptom_060	10750992	0.0022677480000000004	0.42123224993702024	not_mentioned	1.0	not_mentioned	correct	ok	not_mentioned	released	option_probability
Jev	imcs21	test	10750992	symptom_061	10750992	0.0022677480000000004	0.42123224993702024	not_mentioned	1.0	not_mentioned	correct	ok	not_mentioned	released	option_probability
Jev	imcs21	test	10750992	symptom_062	10750992	0.0022677480000000004	0.42123224993702024	not_mentioned	1.0	not_mentioned	correct	ok	not_mentioned	released	option_probability
Jev	imcs21	test	10750992	symptom_063	10750992	0.0022677480000000004	0.42123224993702024	not_mentioned	1.0	not_mentioned	correct	ok	not_mentioned	released	option_probability
Jev	imcs21	test	10750992	symptom_064	10750992	0.0022677480000000004	0.42123224993702024	not_mentioned	1.0	not_mentioned	correct	ok	not_mentioned	released	option_probability
Jev	imcs21	test	10750992	symptom_065	10750992	0.0022677480000000004	0.42123224993702024	not_mentioned	1.0	not_mentioned	correct	ok	not_mentioned	released	option_probability
Jev	imcs21	test	10750992	symptom_066	10750992	0.0022677480000000004	0.42123224993702024	not_mentioned	1.0	not_mentioned	correct	ok	not_mentioned	released	option_probability
Jev	imcs21	test	10750992	symptom_067	10750992	0.0022677480000000004	0.42123224993702024	not_mentioned	1.0	not_mentioned	correct	ok	not_mentioned	released	option_probability
Jev	imcs21	test	10750992	symptom_068	10750992	0.0022677480000000004	0.42123224993702024	not_mentioned	1.0	not_mentioned	correct	ok	not_mentioned	released	option_probability
Jev	imcs21	test	10750992	symptom_069	10750992	0.0022677480000000004	0.42123224993702024	not_mentioned	1.0	not_mentioned	correct	ok	not_mentioned	released	option_probability
Jev	imcs21	test	10750992	symptom_070	10750992	0.0022677480000000004	0.42123224993702024	not_mentioned	1.0	not_mentioned	correct	ok	not_mentioned	released	option_probability
Jev	imcs21	test	10750992	symptom_071	10750992	0.0022677480000000004	0.42123224993702024	not_mentioned	1.0	not_mentioned	correct	ok	not_mentioned	released	option_probability
Jev	imcs21	test	10750992	symptom_072	10750992	0.0022677480000000004	0.42123224993702024	not_mentioned	1.0	not_mentioned	correct	ok	not_mentioned	released	option_probability
Jev	imcs21	test	10750992	symptom_073	10750992	0.0022677480000000004	0.42123224993702024	not_mentioned	1.0	not_mentioned	correct	ok	not_mentioned	released	option_probability
Jev	imcs21	test	10750992	symptom_074	10750992	0.0022677480000000004	0.42123224993702024	not_mentioned	1.0	not_mentioned	correct	ok	not_mentioned	released	option_probability
Jev	imcs21	test	10750992	symptom_075	10750992	0.0022677480000000004	0.42123224993702024	not_mentioned	1.0	not_mentioned	correct	ok	not_mentioned	released	option_probability
Jev	imcs21	test	10750992	symptom_076	10750992	0.0022677480000000004	0.42123224993702024	not_mentioned	1.0	not_mentioned	correct	ok	not_mentioned	released	option_probability
Jev	imcs21	test	10750992	symptom_077	10750992	0.0022677480000000004	0.42123224993702024	not_mentioned	1.0	not_mentioned	correct	ok	not_mentioned	released	option_probability
Jev	imcs21	test	10750992	symptom_078	10750992	0.0022677480000000004	0.42123224993702024	not_mentioned	1.0	not_mentioned	correct	ok	not_mentioned	released	option_probability
Jev	imcs21	test	10750992	symptom_079	10750992	0.0022677480000000004	0.42123224993702024	not_mentioned	1.0	not_mentioned	correct	ok	not_mentioned	released	option_probability
Jev	imcs21	test	10750992	symptom_080	10750992	0.0022677480000000004	0.42123224993702024	not_mentioned	1.0	not_mentioned	correct	ok	not_mentioned	released	option_probability
Jev	imcs21	test	10750992	symptom_081	10750992	0.0022677480000000004	0.42123224993702024	not_mentioned	1.0	not_mentioned	correct	ok	not_mentioned	released	option_probability
Jev	imcs21	test	10750992	symptom_082	10750992	0.0022677480000000004	0.42123224993702024	not_mentioned	1.0	not_mentioned	correct	ok	not_mentioned	released	option_probability
Jev	imcs21	test	10750992	symptom_083	10750992	0.0022677480000000004	0.42123224993702024	not_mentioned	1.0	not_mentioned	correct	ok	not_mentioned	released	option_probability
Jev	imcs21	test	10750992	symptom_084	10750992	0.0022677480000000004	0.42123224993702024	not_mentioned	1.0	not_mentioned	correct	ok	not_mentioned	released	option_probability
Jev	imcs21	test	10750992	symptom_085	10750992	0.0022677480000000004	0.42123224993702024	not_mentioned	1.0	not_mentioned	correct	ok	not_mentioned	released	option_probability
Jev	imcs21	test	10750992	symptom_086	10750992	0.0022677480000000004	0.42123224993702024	not_mentioned	0.9	not_mentioned	correct	ok	not_mentioned	released	option_probability
Jev	imcs21	test	10750992	symptom_087	10750992	0.0022677480000000004	0.42123224993702024	not_mentioned	1.0	not_mentioned	correct	ok	not_mentioned	released	option_probability
Jev	imcs21	test	10750992	symptom_088	10750992	0.0022677480000000004	0.42123224993702024	not_mentioned	1.0	not_mentioned	correct	ok	not_mentioned	released	option_probability
Jev	imcs21	test	10750992	symptom_089	10750992	0.0022677480000000004	0.42123224993702024	uncertain	0.85	not_mentioned	incorrect	ok	not_mentioned	released	option_probability
Jev	imcs21	test	10750992	symptom_090	10750992	0.0022677480000000004	0.42123224993702024	not_mentioned	1.0	not_mentioned	correct	ok	not_mentioned	released	option_probability
Jev	imcs21	test	10750992	symptom_091	10750992	0.0022677480000000004	0.42123224993702024	not_mentioned	1.0	not_mentioned	correct	ok	not_mentioned	released	option_probability
Jev	imcs21	test	10750992	symptom_092	10750992	0.0022677480000000004	0.42123224993702024	not_mentioned	1.0	not_mentioned	correct	ok	not_mentioned	released	option_probability
Jev	imcs21	test	10750992	symptom_093	10750992	0.0022677480000000004	0.42123224993702024	not_mentioned	1.0	not_mentioned	correct	ok	not_mentioned	released	option_probability
Jev	imcs21	test	10750992	symptom_094	10750992	0.0022677480000000004	0.42123224993702024	not_mentioned	1.0	not_mentioned	correct	ok	not_mentioned	released	option_probability
Jev	imcs21	test	10750992	symptom_095	10750992	0.0022677480000000004	0.42123224993702024	not_mentioned	0.99	not_mentioned	correct	ok	not_mentioned	released	option_probability
Jev	imcs21	test	10750992	symptom_096	10750992	0.0022677480000000004	0.42123224993702024	not_mentioned	1.0	not_mentioned	correct	ok	not_mentioned	released	option_probability
Jev	imcs21	test	10750992	symptom_097	10750992	0.0022677480000000004	0.42123224993702024	not_mentioned	1.0	not_mentioned	correct	ok	not_mentioned	released	option_probability
Jev	imcs21	test	10750992	symptom_098	10750992	0.0022677480000000004	0.42123224993702024	not_mentioned	1.0	not_mentioned	correct	ok	not_mentioned	released	option_probability
Jev	imcs21	test	10750992	symptom_099	10750992	0.0022677480000000004	0.42123224993702024	not_mentioned	1.0	not_mentioned	correct	ok	not_mentioned	released	option_probability
Jev	imcs21	test	10750992	symptom_100	10750992	0.0022677480000000004	0.42123224993702024	not_mentioned	1.0	not_mentioned	correct	ok	not_mentioned	released	option_probability
Jev	imcs21	test	10750992	symptom_101	10750992	0.0022677480000000004	0.42123224993702024	not_mentioned	1.0	not_mentioned	correct	ok	not_mentioned	released	option_probability
Jev	imcs21	test	10750992	symptom_102	10750992	0.0022677480000000004	0.42123224993702024	not_mentioned	1.0	not_mentioned	correct	ok	not_mentioned	released	option_probability
Jev	imcs21	test	10750992	symptom_103	10750992	0.0022677480000000004	0.42123224993702024	not_mentioned	1.0	not_mentioned	correct	ok	not_mentioned	released	option_probability
Jev	imcs21	test	10750992	symptom_104	10750992	0.0022677480000000004	0.42123224993702024	not_mentioned	1.0	not_mentioned	correct	ok	not_mentioned	released	option_probability
Jev	imcs21	test	10750992	symptom_105	10750992	0.0022677480000000004	0.42123224993702024	not_mentioned	1.0	not_mentioned	correct	ok	not_mentioned	released	option_probability
Jev	imcs21	test	10750992	symptom_106	10750992	0.0022677480000000004	0.42123224993702024	not_mentioned	1.0	not_mentioned	correct	ok	not_mentioned	released	option_probability
Jev	imcs21	test	10750992	symptom_107	10750992	0.0022677480000000004	0.42123224993702024	not_mentioned	1.0	not_mentioned	correct	ok	not_mentioned	released	option_probability
Jev	imcs21	test	10750992	symptom_108	10750992	0.0022677480000000004	0.42123224993702024	not_mentioned	1.0	not_mentioned	correct	ok	not_mentioned	released	option_probability
Jev	imcs21	test	10750992	symptom_109	10750992	0.0022677480000000004	0.42123224993702024	not_mentioned	0.9	not_mentioned	correct	ok	not_mentioned	released	option_probability
Jev	imcs21	test	10750992	symptom_110	10750992	0.0022677480000000004	0.42123224993702024	not_mentioned	1.0	not_mentioned	correct	ok	not_mentioned	released	option_probability
Jev	imcs21	test	10750992	symptom_111	10750992	0.0022677480000000004	0.42123224993702024	not_mentioned	1.0	not_mentioned	correct	ok	not_mentioned	released	option_probability
Jev	imcs21	test	10750992	symptom_112	10750992	0.0022677480000000004	0.42123224993702024	not_mentioned	1.0	not_mentioned	correct	ok	not_mentioned	released	option_probability
Jev	imcs21	test	10750992	symptom_113	10750992	0.0022677480000000004	0.42123224993702024	not_mentioned	1.0	not_mentioned	correct	ok	not_mentioned	released	option_probability
Jev	imcs21	test	10750992	symptom_114	10750992	0.0022677480000000004	0.42123224993702024	not_mentioned	1.0	not_mentioned	correct	ok	not_mentioned	released	option_probability
Jev	imcs21	test	10750992	symptom_115	10750992	0.0022677480000000004	0.42123224993702024	not_mentioned	1.0	not_mentioned	correct	ok	not_mentioned	released	option_probability
Jev	imcs21	test	10750992	symptom_116	10750992	0.0022677480000000004	0.42123224993702024	not_mentioned	0.65	not_mentioned	correct	ok	not_mentioned	released	option_probability
Jev	imcs21	test	10750992	symptom_117	10750992	0.0022677480000000004	0.42123224993702024	not_mentioned	1.0	not_mentioned	correct	ok	not_mentioned	released	option_probability
Jev	imcs21	test	10750992	symptom_118	10750992	0.0022677480000000004	0.42123224993702024	not_mentioned	1.0	not_mentioned	correct	ok	not_mentioned	released	option_probability
Jev	imcs21	test	10750992	symptom_119	10750992	0.0022677480000000004	0.42123224993702024	not_mentioned	1.0	not_mentioned	correct	ok	not_mentioned	released	option_probability
Jev	imcs21	test	10750992	symptom_120	10750992	0.0022677480000000004	0.42123224993702024	not_mentioned	1.0	not_mentioned	correct	ok	not_mentioned	released	option_probability
Jev	imcs21	test	10750992	symptom_121	10750992	0.0022677480000000004	0.42123224993702024	not_mentioned	1.0	not_mentioned	correct	ok	not_mentioned	released	option_probability
Jev	imcs21	test	10750992	symptom_122	10750992	0.0022677480000000004	0.42123224993702024	not_mentioned	1.0	not_mentioned	correct	ok	not_mentioned	released	option_probability
Jev	imcs21	test	10750992	symptom_123	10750992	0.0022677480000000004	0.42123224993702024	not_mentioned	1.0	not_mentioned	correct	ok	not_mentioned	released	option_probability
Jev	imcs21	test	10750992	symptom_124	10750992	0.0022677480000000004	0.42123224993702024	not_mentioned	0.99	not_mentioned	correct	ok	not_mentioned	released	option_probability
Jev	imcs21	test	10750992	symptom_125	10750992	0.0022677480000000004	0.42123224993702024	not_mentioned	1.0	not_mentioned	correct	ok	not_mentioned	released	option_probability
Jev	imcs21	test	10750992	symptom_126	10750992	0.0022677480000000004	0.42123224993702024	not_mentioned	1.0	not_mentioned	correct	ok	not_mentioned	released	option_probability
Jev	imcs21	test	10750992	symptom_127	10750992	0.0022677480000000004	0.42123224993702024	not_mentioned	1.0	not_mentioned	correct	ok	not_mentioned	released	option_probability
Jev	imcs21	test	10750992	symptom_128	10750992	0.0022677480000000004	0.42123224993702024	not_mentioned	0.96	not_mentioned	correct	ok	not_mentioned	released	option_probability
Jev	imcs21	test	10750992	symptom_129	10750992	0.0022677480000000004	0.42123224993702024	not_mentioned	1.0	not_mentioned	correct	ok	not_mentioned	released	option_probability
Jev	imcs21	test	10750992	symptom_130	10750992	0.0022677480000000004	0.42123224993702024	not_mentioned	1.0	not_mentioned	correct	ok	not_mentioned	released	option_probability
Jev	imcs21	test	10750992	symptom_131	10750992	0.0022677480000000004	0.42123224993702024	not_mentioned	1.0	not_mentioned	correct	ok	not_mentioned	released	option_probability
Jev	imcs21	test	10750992	symptom_132	10750992	0.0022677480000000004	0.42123224993702024	not_mentioned	1.0	not_mentioned	correct	ok	not_mentioned	released	option_probability
Jev	imcs21	test	10750992	symptom_133	10750992	0.0022677480000000004	0.42123224993702024	not_mentioned	1.0	not_mentioned	correct	ok	not_mentioned	released	option_probability
Jev	imcs21	test	10750992	symptom_134	10750992	0.0022677480000000004	0.42123224993702024	not_mentioned	1.0	not_mentioned	correct	ok	not_mentioned	released	option_probability
Jev	imcs21	test	10750992	symptom_135	10750992	0.0022677480000000004	0.42123224993702024	not_mentioned	1.0	not_mentioned	correct	ok	not_mentioned	released	option_probability
Jev	imcs21	test	10750992	symptom_136	10750992	0.0022677480000000004	0.42123224993702024	not_mentioned	1.0	not_mentioned	correct	ok	not_mentioned	released	option_probability
Jev	imcs21	test	10750992	symptom_137	10750992	0.0022677480000000004	0.42123224993702024	not_mentioned	1.0	not_mentioned	correct	ok	not_mentioned	released	option_probability
Jev	imcs21	test	10750992	symptom_138	10750992	0.0022677480000000004	0.42123224993702024	not_mentioned	1.0	not_mentioned	correct	ok	not_mentioned	released	option_probability
Jev	imcs21	test	10750992	symptom_139	10750992	0.0022677480000000004	0.42123224993702024	not_mentioned	1.0	not_mentioned	correct	ok	not_mentioned	released	option_probability
Jev	imcs21	test	10750992	symptom_140	10750992	0.0022677480000000004	0.42123224993702024	not_mentioned	1.0	not_mentioned	correct	ok	not_mentioned	released	option_probability
Jev	imcs21	test	10750992	symptom_141	10750992	0.0022677480000000004	0.42123224993702024	not_mentioned	1.0	not_mentioned	correct	ok	not_mentioned	released	option_probability
Jev	imcs21	test	10750992	symptom_142	10750992	0.0022677480000000004	0.42123224993702024	not_mentioned	1.0	not_mentioned	correct	ok	not_mentioned	released	option_probability
Jev	imcs21	test	10750992	symptom_143	10750992	0.0022677480000000004	0.42123224993702024	not_mentioned	1.0	not_mentioned	correct	ok	not_mentioned	released	option_probability
Jev	imcs21	test	10750992	symptom_144	10750992	0.0022677480000000004	0.42123224993702024	not_mentioned	1.0	not_mentioned	correct	ok	not_mentioned	released	option_probability
Jev	imcs21	test	10750992	symptom_145	10750992	0.0022677480000000004	0.42123224993702024	not_mentioned	1.0	not_mentioned	correct	ok	not_mentioned	released	option_probability
Jev	imcs21	test	10750992	symptom_146	10750992	0.0022677480000000004	0.42123224993702024	not_mentioned	1.0	not_mentioned	correct	ok	not_mentioned	released	option_probability
Jev	imcs21	test	10750992	symptom_147	10750992	0.0022677480000000004	0.42123224993702024	not_mentioned	1.0	not_mentioned	correct	ok	not_mentioned	released	option_probability
Jev	imcs21	test	10750992	symptom_148	10750992	0.0022677480000000004	0.42123224993702024	not_mentioned	1.0	not_mentioned	correct	ok	not_mentioned	released	option_probability
Jev	imcs21	test	10750992	symptom_149	10750992	0.0022677480000000004	0.42123224993702024	not_mentioned	0.99	not_mentioned	correct	ok	not_mentioned	released	option_probability
Jev	imcs21	test	10750992	symptom_150	10750992	0.0022677480000000004	0.42123224993702024	not_mentioned	1.0	not_mentioned	correct	ok	not_mentioned	released	option_probability
Jev	imcs21	test	10750992	symptom_151	10750992	0.0022677480000000004	0.42123224993702024	not_mentioned	1.0	not_mentioned	correct	ok	not_mentioned	released	option_probability
Jev	imcs21	test	10750992	symptom_152	10750992	0.0022677480000000004	0.42123224993702024	not_mentioned	1.0	not_mentioned	correct	ok	not_mentioned	released	option_probability
Jev	imcs21	test	10750992	symptom_153	10750992	0.0022677480000000004	0.42123224993702024	not_mentioned	1.0	not_mentioned	correct	ok	not_mentioned	released	option_probability
Jev	imcs21	test	10750992	symptom_154	10750992	0.0022677480000000004	0.42123224993702024	not_mentioned	0.63	not_mentioned	correct	ok	not_mentioned	released	option_probability
Jev	imcs21	test	10750992	symptom_155	10750992	0.0022677480000000004	0.42123224993702024	not_mentioned	1.0	not_mentioned	correct	ok	not_mentioned	released	option_probability
Jev	imcs21	test	10750992	symptom_156	10750992	0.0022677480000000004	0.42123224993702024	not_mentioned	1.0	not_mentioned	correct	ok	not_mentioned	released	option_probability
Jev	imcs21	test	10750992	symptom_157	10750992	0.0022677480000000004	0.42123224993702024	not_mentioned	1.0	not_mentioned	correct	ok	not_mentioned	released	option_probability
Jev	imcs21	test	10750992	symptom_158	10750992	0.0022677480000000004	0.42123224993702024	not_mentioned	0.87	not_mentioned	correct	ok	not_mentioned	released	option_probability
Jev	imcs21	test	10750992	symptom_159	10750992	0.0022677480000000004	0.42123224993702024	not_mentioned	1.0	not_mentioned	correct	ok	not_mentioned	released	option_probability
Jev	imcs21	test	10750992	symptom_160	10750992	0.0022677480000000004	0.42123224993702024	not_mentioned	1.0	not_mentioned	correct	ok	not_mentioned	released	option_probability
Jev	imcs21	test	10750992	symptom_161	10750992	0.0022677480000000004	0.42123224993702024	not_mentioned	1.0	not_mentioned	correct	ok	not_mentioned	released	option_probability
Jev	imcs21	test	10750992	symptom_162	10750992	0.0022677480000000004	0.42123224993702024	not_mentioned	1.0	not_mentioned	correct	ok	not_mentioned	released	option_probability
Jev	imcs21	test	10750992	symptom_163	10750992	0.0022677480000000004	0.42123224993702024	not_mentioned	1.0	not_mentioned	correct	ok	not_mentioned	released	option_probability
Jev	imcs21	test	10750992	symptom_164	10750992	0.0022677480000000004	0.42123224993702024	not_mentioned	1.0	not_mentioned	correct	ok	not_mentioned	released	option_probability
Jev	imcs21	test	10750992	symptom_165	10750992	0.0022677480000000004	0.42123224993702024	not_mentioned	1.0	not_mentioned	correct	ok	not_mentioned	released	option_probability
Jev	imcs21	test	10750992	symptom_166	10750992	0.0022677480000000004	0.42123224993702024	not_mentioned	1.0	not_mentioned	correct	ok	not_mentioned	released	option_probability
Jev	imcs21	test	10750992	symptom_167	10750992	0.0022677480000000004	0.42123224993702024	not_mentioned	1.0	not_mentioned	correct	ok	not_mentioned	released	option_probability
Jev	imcs21	test	10750992	symptom_168	10750992	0.0022677480000000004	0.42123224993702024	not_mentioned	1.0	not_mentioned	correct	ok	not_mentioned	released	option_probability
Jev	imcs21	test	10750992	symptom_169	10750992	0.0022677480000000004	0.42123224993702024	not_mentioned	1.0	not_mentioned	correct	ok	not_mentioned	released	option_probability
Jev	imcs21	test	10750992	symptom_170	10750992	0.0022677480000000004	0.42123224993702024	not_mentioned	1.0	not_mentioned	correct	ok	not_mentioned	released	option_probability
Jev	imcs21	test	10750992	symptom_171	10750992	0.0022677480000000004	0.42123224993702024	not_mentioned	1.0	not_mentioned	correct	ok	not_mentioned	released	option_probability
Jev	imcs21	test	10750992	symptom_172	10750992	0.0022677480000000004	0.42123224993702024	not_mentioned	1.0	not_mentioned	correct	ok	not_mentioned	released	option_probability
Jev	imcs21	test	10750992	symptom_173	10750992	0.0022677480000000004	0.42123224993702024	not_mentioned	1.0	not_mentioned	correct	ok	not_mentioned	released	option_probability
Jev	imcs21	test	10750992	symptom_174	10750992	0.0022677480000000004	0.42123224993702024	not_mentioned	1.0	not_mentioned	correct	ok	not_mentioned	released	option_probability
Jev	imcs21	test	10750992	symptom_175	10750992	0.0022677480000000004	0.42123224993702024	not_mentioned	1.0	not_mentioned	correct	ok	not_mentioned	released	option_probability
Jev	imcs21	test	10750992	symptom_176	10750992	0.0022677480000000004	0.42123224993702024	not_mentioned	1.0	not_mentioned	correct	ok	not_mentioned	released	option_probability
Jev	imcs21	test	10750992	symptom_177	10750992	0.0022677480000000004	0.42123224993702024	not_mentioned	1.0	not_mentioned	correct	ok	not_mentioned	released	option_probability
Jev	imcs21	test	10750992	symptom_178	10750992	0.0022677480000000004	0.42123224993702024	not_mentioned	1.0	not_mentioned	correct	ok	not_mentioned	released	option_probability
Jev	imcs21	test	10750992	symptom_179	10750992	0.0022677480000000004	0.42123224993702024	not_mentioned	0.99	not_mentioned	correct	ok	not_mentioned	released	option_probability
Jev	imcs21	test	10750992	symptom_180	10750992	0.0022677480000000004	0.42123224993702024	not_mentioned	1.0	not_mentioned	correct	ok	not_mentioned	released	option_probability
Jev	imcs21	test	10750992	symptom_181	10750992	0.0022677480000000004	0.42123224993702024	not_mentioned	1.0	not_mentioned	correct	ok	not_mentioned	released	option_probability
Jev	imcs21	test	10750992	symptom_182	10750992	0.0022677480000000004	0.42123224993702024	not_mentioned	0.99	not_mentioned	correct	ok	not_mentioned	released	option_probability
Jev	imcs21	test	10750992	symptom_183	10750992	0.0022677480000000004	0.42123224993702024	not_mentioned	1.0	not_mentioned	correct	ok	not_mentioned	released	option_probability
Jev	imcs21	test	10750992	symptom_184	10750992	0.0022677480000000004	0.42123224993702024	not_mentioned	1.0	not_mentioned	correct	ok	not_mentioned	released	option_probability
Jev	imcs21	test	10750992	symptom_185	10750992	0.0022677480000000004	0.42123224993702024	not_mentioned	1.0	not_mentioned	correct	ok	not_mentioned	released	option_probability
Jev	imcs21	test	10750992	symptom_186	10750992	0.0022677480000000004	0.42123224993702024	not_mentioned	1.0	not_mentioned	correct	ok	not_mentioned	released	option_probability
Jev	imcs21	test	10750992	symptom_187	10750992	0.0022677480000000004	0.42123224993702024	not_mentioned	1.0	not_mentioned	correct	ok	not_mentioned	released	option_probability
Jev	imcs21	test	10750992	symptom_188	10750992	0.0022677480000000004	0.42123224993702024	not_mentioned	1.0	not_mentioned	correct	ok	not_mentioned	released	option_probability
Jev	imcs21	test	10750992	symptom_189	10750992	0.0022677480000000004	0.42123224993702024	not_mentioned	1.0	not_mentioned	correct	ok	not_mentioned	released	option_probability
Jev	imcs21	test	10750992	symptom_190	10750992	0.0022677480000000004	0.42123224993702024	not_mentioned	1.0	not_mentioned	correct	ok	not_mentioned	released	option_probability
Jev	imcs21	test	10750992	symptom_191	10750992	0.0022677480000000004	0.42123224993702024	not_mentioned	1.0	not_mentioned	correct	ok	not_mentioned	released	option_probability
Jev	imcs21	test	10750992	symptom_192	10750992	0.0022677480000000004	0.42123224993702024	not_mentioned	1.0	not_mentioned	correct	ok	not_mentioned	released	option_probability
Jev	imcs21	test	10750992	symptom_193	10750992	0.0022677480000000004	0.42123224993702024	not_mentioned	1.0	not_mentioned	correct	ok	not_mentioned	released	option_probability
Jev	imcs21	test	10750992	symptom_194	10750992	0.0022677480000000004	0.42123224993702024	not_mentioned	1.0	not_mentioned	correct	ok	not_mentioned	released	option_probability
Jev	imcs21	test	10750992	symptom_195	10750992	0.0022677480000000004	0.42123224993702024	not_mentioned	1.0	not_mentioned	correct	ok	not_mentioned	released	option_probability
Jev	imcs21	test	10750992	symptom_196	10750992	0.0022677480000000004	0.42123224993702024	not_mentioned	1.0	not_mentioned	correct	ok	not_mentioned	released	option_probability
Jev	imcs21	test	10750992	symptom_197	10750992	0.0022677480000000004	0.42123224993702024	not_mentioned	1.0	not_mentioned	correct	ok	not_mentioned	released	option_probability
Jev	imcs21	test	10750992	symptom_198	10750992	0.0022677480000000004	0.42123224993702024	not_mentioned	1.0	not_mentioned	correct	ok	not_mentioned	released	option_probability
Jev	imcs21	test	10750992	symptom_199	10750992	0.0022677480000000004	0.42123224993702024	not_mentioned	1.0	not_mentioned	correct	ok	not_mentioned	released	option_probability
Jev	imcs21	test	10750992	symptom_200	10750992	0.0022677480000000004	0.42123224993702024	not_mentioned	1.0	not_mentioned	correct	ok	not_mentioned	released	option_probability
Jev	imcs21	test	10750992	symptom_201	10750992	0.0022677480000000004	0.42123224993702024	not_mentioned	1.0	not_mentioned	correct	ok	not_mentioned	released	option_probability
Jev	imcs21	test	10750992	symptom_202	10750992	0.0022677480000000004	0.42123224993702024	not_mentioned	1.0	not_mentioned	correct	ok	not_mentioned	released	option_probability
Jev	imcs21	test	10750992	symptom_203	10750992	0.0022677480000000004	0.42123224993702024	not_mentioned	1.0	not_mentioned	correct	ok	not_mentioned	released	option_probability
Jev	imcs21	test	10750992	symptom_204	10750992	0.0022677480000000004	0.42123224993702024	not_mentioned	1.0	not_mentioned	correct	ok	not_mentioned	released	option_probability
Jev	imcs21	test	10750992	symptom_205	10750992	0.0022677480000000004	0.42123224993702024	not_mentioned	1.0	not_mentioned	correct	ok	not_mentioned	released	option_probability
Jev	imcs21	test	10750992	symptom_206	10750992	0.0022677480000000004	0.42123224993702024	not_mentioned	1.0	not_mentioned	correct	ok	not_mentioned	released	option_probability
Jev	imcs21	test	10750992	symptom_207	10750992	0.0022677480000000004	0.42123224993702024	not_mentioned	1.0	not_mentioned	correct	ok	not_mentioned	released	option_probability
Jev	imcs21	test	10750992	symptom_208	10750992	0.0022677480000000004	0.42123224993702024	not_mentioned	1.0	not_mentioned	correct	ok	not_mentioned	released	option_probability
Jev	imcs21	test	10750992	symptom_209	10750992	0.0022677480000000004	0.42123224993702024	not_mentioned	1.0	not_mentioned	correct	ok	not_mentioned	released	option_probability
Jev	imcs21	test	10750992	symptom_210	10750992	0.0022677480000000004	0.42123224993702024	not_mentioned	1.0	not_mentioned	correct	ok	not_mentioned	released	option_probability
Jev	imcs21	test	10750992	symptom_211	10750992	0.0022677480000000004	0.42123224993702024	not_mentioned	1.0	not_mentioned	correct	ok	not_mentioned	released	option_probability
Jev	imcs21	test	10750992	symptom_212	10750992	0.0022677480000000004	0.42123224993702024	not_mentioned	1.0	not_mentioned	correct	ok	not_mentioned	released	option_probability
Jev	imcs21	test	10750992	symptom_213	10750992	0.0022677480000000004	0.42123224993702024	not_mentioned	1.0	not_mentioned	correct	ok	not_mentioned	released	option_probability
Jev	imcs21	test	10750992	symptom_214	10750992	0.0022677480000000004	0.42123224993702024	not_mentioned	1.0	not_mentioned	correct	ok	not_mentioned	released	option_probability
Jev	imcs21	test	10750992	symptom_215	10750992	0.0022677480000000004	0.42123224993702024	not_mentioned	1.0	not_mentioned	correct	ok	not_mentioned	released	option_probability
Jev	imcs21	test	10750992	symptom_216	10750992	0.0022677480000000004	0.42123224993702024	not_mentioned	1.0	not_mentioned	correct	ok	not_mentioned	released	option_probability
Jev	imcs21	test	10750992	symptom_217	10750992	0.0022677480000000004	0.42123224993702024	not_mentioned	1.0	not_mentioned	correct	ok	not_mentioned	released	option_probability
Jev	imcs21	test	10750992	symptom_218	10750992	0.0022677480000000004	0.42123224993702024	not_mentioned	1.0	not_mentioned	correct	ok	not_mentioned	released	option_probability
Jev	imcs21	test	10750992	symptom_219	10750992	0.0022677480000000004	0.42123224993702024	not_mentioned	1.0	not_mentioned	correct	ok	not_mentioned	released	option_probability
Jev	imcs21	test	10750992	symptom_220	10750992	0.0022677480000000004	0.42123224993702024	not_mentioned	1.0	not_mentioned	correct	ok	not_mentioned	released	option_probability
Jev	imcs21	test	10750992	symptom_221	10750992	0.0022677480000000004	0.42123224993702024	not_mentioned	1.0	not_mentioned	correct	ok	not_mentioned	released	option_probability
Jev	imcs21	test	10750992	symptom_222	10750992	0.0022677480000000004	0.42123224993702024	not_mentioned	1.0	not_mentioned	correct	ok	not_mentioned	released	option_probability
Jev	imcs21	test	10750992	symptom_223	10750992	0.0022677480000000004	0.42123224993702024	not_mentioned	1.0	not_mentioned	correct	ok	not_mentioned	released	option_probability
Jev	imcs21	test	10750992	symptom_224	10750992	0.0022677480000000004	0.42123224993702024	not_mentioned	1.0	not_mentioned	correct	ok	not_mentioned	released	option_probability
Jev	imcs21	test	10750992	symptom_225	10750992	0.0022677480000000004	0.42123224993702024	not_mentioned	1.0	not_mentioned	correct	ok	not_mentioned	released	option_probability
Jev	imcs21	test	10750992	symptom_226	10750992	0.0022677480000000004	0.42123224993702024	not_mentioned	1.0	not_mentioned	correct	ok	not_mentioned	released	option_probability
Jev	imcs21	test	10750992	symptom_227	10750992	0.0022677480000000004	0.42123224993702024	not_mentioned	1.0	not_mentioned	correct	ok	not_mentioned	released	option_probability
Jev	imcs21	test	10750992	symptom_228	10750992	0.0022677480000000004	0.42123224993702024	not_mentioned	1.0	not_mentioned	correct	ok	not_mentioned	released	option_probability
Jev	imcs21	test	10750992	symptom_229	10750992	0.0022677480000000004	0.42123224993702024	not_mentioned	1.0	not_mentioned	correct	ok	not_mentioned	released	option_probability
Jev	imcs21	test	10750992	symptom_230	10750992	0.0022677480000000004	0.42123224993702024	not_mentioned	1.0	not_mentioned	correct	ok	not_mentioned	released	option_probability
Jev	imcs21	test	10750992	symptom_231	10750992	0.0022677480000000004	0.42123224993702024	not_mentioned	1.0	not_mentioned	correct	ok	not_mentioned	released	option_probability
Jev	imcs21	test	10750992	symptom_232	10750992	0.0022677480000000004	0.42123224993702024	not_mentioned	1.0	not_mentioned	correct	ok	not_mentioned	released	option_probability
Jev	imcs21	test	10750992	symptom_233	10750992	0.0022677480000000004	0.42123224993702024	not_mentioned	1.0	not_mentioned	correct	ok	not_mentioned	released	option_probability
Jev	imcs21	test	10750992	symptom_234	10750992	0.0022677480000000004	0.42123224993702024	not_mentioned	1.0	not_mentioned	correct	ok	not_mentioned	released	option_probability
Jev	imcs21	test	10750992	symptom_235	10750992	0.0022677480000000004	0.42123224993702024	not_mentioned	1.0	not_mentioned	correct	ok	not_mentioned	released	option_probability
Jev	imcs21	test	10750992	symptom_236	10750992	0.0022677480000000004	0.42123224993702024	not_mentioned	1.0	not_mentioned	correct	ok	not_mentioned	released	option_probability
Jev	imcs21	test	10750992	symptom_237	10750992	0.0022677480000000004	0.42123224993702024	not_mentioned	1.0	not_mentioned	correct	ok	not_mentioned	released	option_probability
Jev	imcs21	test	10750992	symptom_238	10750992	0.0022677480000000004	0.42123224993702024	not_mentioned	1.0	not_mentioned	correct	ok	not_mentioned	released	option_probability
Jev	imcs21	test	10750992	symptom_239	10750992	0.0022677480000000004	0.42123224993702024	not_mentioned	1.0	not_mentioned	correct	ok	not_mentioned	released	option_probability
Jev	imcs21	test	10750992	symptom_240	10750992	0.0022677480000000004	0.42123224993702024	not_mentioned	1.0	not_mentioned	correct	ok	not_mentioned	released	option_probability
Jev	imcs21	test	10750992	symptom_241	10750992	0.0022677480000000004	0.42123224993702024	not_mentioned	1.0	not_mentioned	correct	ok	not_mentioned	released	option_probability
Jev	imcs21	test	10750992	symptom_242	10750992	0.0022677480000000004	0.42123224993702024	not_mentioned	1.0	not_mentioned	correct	ok	not_mentioned	released	option_probability
Jev	imcs21	test	10750992	symptom_243	10750992	0.0022677480000000004	0.42123224993702024	not_mentioned	1.0	not_mentioned	correct	ok	not_mentioned	released	option_probability
Jev	imcs21	test	10750992	symptom_244	10750992	0.0022677480000000004	0.42123224993702024	not_mentioned	1.0	not_mentioned	correct	ok	not_mentioned	released	option_probability
Jev	imcs21	test	10750992	symptom_245	10750992	0.0022677480000000004	0.42123224993702024	not_mentioned	1.0	not_mentioned	correct	ok	not_mentioned	released	option_probability
Jev	imcs21	test	10750992	symptom_246	10750992	0.0022677480000000004	0.42123224993702024	not_mentioned	1.0	not_mentioned	correct	ok	not_mentioned	released	option_probability
Jev	imcs21	test	10750992	symptom_247	10750992	0.0022677480000000004	0.42123224993702024	not_mentioned	1.0	not_mentioned	correct	ok	not_mentioned	released	option_probability
Jev	imcs21	test	10750992	symptom_248	10750992	0.0022677480000000004	0.42123224993702024	not_mentioned	1.0	not_mentioned	correct	ok	not_mentioned	released	option_probability
Jev	imcs21	test	10750992	symptom_249	10750992	0.0022677480000000004	0.42123224993702024	not_mentioned	1.0	not_mentioned	correct	ok	not_mentioned	released	option_probability
Jev	imcs21	test	10750992	symptom_250	10750992	0.0022677480000000004	0.42123224993702024	not_mentioned	1.0	not_mentioned	correct	ok	not_mentioned	released	option_probability
Jev	imcs21	test	10750992	symptom_251	10750992	0.0022677480000000004	0.42123224993702024	not_mentioned	1.0	not_mentioned	correct	ok	not_mentioned	released	option_probability
Jev	imcs21	test	10750992	symptom_252	10750992	0.0022677480000000004	0.42123224993702024	not_mentioned	1.0	not_mentioned	correct	ok	not_mentioned	released	option_probability
Jev	imcs21	test	10750992	symptom_253	10750992	0.0022677480000000004	0.42123224993702024	not_mentioned	1.0	not_mentioned	correct	ok	not_mentioned	released	option_probability
Jev	imcs21	test	10750992	symptom_254	10750992	0.0022677480000000004	0.42123224993702024	not_mentioned	1.0	not_mentioned	correct	ok	not_mentioned	released	option_probability
Jev	imcs21	test	10750992	symptom_255	10750992	0.0022677480000000004	0.42123224993702024	not_mentioned	1.0	not_mentioned	correct	ok	not_mentioned	released	option_probability
Jev	imcs21	test	10750992	symptom_256	10750992	0.0022677480000000004	0.42123224993702024	not_mentioned	1.0	not_mentioned	correct	ok	not_mentioned	released	option_probability
Jev	imcs21	test	10750992	symptom_257	10750992	0.0022677480000000004	0.42123224993702024	not_mentioned	1.0	not_mentioned	correct	ok	not_mentioned	released	option_probability
Jev	imcs21	test	10750992	symptom_258	10750992	0.0022677480000000004	0.42123224993702024	not_mentioned	1.0	not_mentioned	correct	ok	not_mentioned	released	option_probability
Jev	imcs21	test	10750992	symptom_259	10750992	0.0022677480000000004	0.42123224993702024	not_mentioned	1.0	not_mentioned	correct	ok	not_mentioned	released	option_probability
Jev	imcs21	test	10750992	symptom_260	10750992	0.0022677480000000004	0.42123224993702024	uncertain	0.79	not_mentioned	incorrect	ok	not_mentioned	released	option_probability
Jev	imcs21	test	10750992	symptom_261	10750992	0.0022677480000000004	0.42123224993702024	not_mentioned	1.0	not_mentioned	correct	ok	not_mentioned	released	option_probability
Jev	imcs21	test	10750992	symptom_262	10750992	0.0022677480000000004	0.42123224993702024	not_mentioned	1.0	not_mentioned	correct	ok	not_mentioned	released	option_probability
Jev	imcs21	test	10750992	symptom_263	10750992	0.0022677480000000004	0.42123224993702024	not_mentioned	1.0	not_mentioned	correct	ok	not_mentioned	released	option_probability
Jev	imcs21	test	10750992	symptom_264	10750992	0.0022677480000000004	0.42123224993702024	not_mentioned	1.0	not_mentioned	correct	ok	not_mentioned	released	option_probability
Jev	imcs21	test	10750992	symptom_265	10750992	0.0022677480000000004	0.42123224993702024	not_mentioned	1.0	not_mentioned	correct	ok	not_mentioned	released	option_probability
Jev	imcs21	test	10750992	symptom_266	10750992	0.0022677480000000004	0.42123224993702024	not_mentioned	1.0	not_mentioned	correct	ok	not_mentioned	released	option_probability
Jev	imcs21	test	10750992	symptom_267	10750992	0.0022677480000000004	0.42123224993702024	not_mentioned	1.0	not_mentioned	correct	ok	not_mentioned	released	option_probability
Jev	imcs21	test	10750992	symptom_268	10750992	0.0022677480000000004	0.42123224993702024	not_mentioned	1.0	not_mentioned	correct	ok	not_mentioned	released	option_probability
Jev	imcs21	test	10750992	symptom_269	10750992	0.0022677480000000004	0.42123224993702024	not_mentioned	1.0	not_mentioned	correct	ok	not_mentioned	released	option_probability
Jev	imcs21	test	10750992	symptom_270	10750992	0.0022677480000000004	0.42123224993702024	not_mentioned	1.0	not_mentioned	correct	ok	not_mentioned	released	option_probability
Jev	imcs21	test	10750992	symptom_271	10750992	0.0022677480000000004	0.42123224993702024	not_mentioned	1.0	not_mentioned	correct	ok	not_mentioned	released	option_probability
Jev	imcs21	test	10750992	symptom_272	10750992	0.0022677480000000004	0.42123224993702024	not_mentioned	1.0	not_mentioned	correct	ok	not_mentioned	released	option_probability
Jev	imcs21	test	10750992	symptom_273	10750992	0.0022677480000000004	0.42123224993702024	not_mentioned	1.0	not_mentioned	correct	ok	not_mentioned	released	option_probability
Jev	imcs21	test	10750992	symptom_274	10750992	0.0022677480000000004	0.42123224993702024	not_mentioned	0.99	not_mentioned	correct	ok	not_mentioned	released	option_probability
Jev	imcs21	test	10750992	symptom_275	10750992	0.0022677480000000004	0.42123224993702024	not_mentioned	1.0	not_mentioned	correct	ok	not_mentioned	released	option_probability
Jev	imcs21	test	10750992	symptom_276	10750992	0.0022677480000000004	0.42123224993702024	not_mentioned	1.0	not_mentioned	correct	ok	not_mentioned	released	option_probability
Jev	imcs21	test	10750992	symptom_277	10750992	0.0022677480000000004	0.42123224993702024	not_mentioned	1.0	not_mentioned	correct	ok	not_mentioned	released	option_probability
Jev	imcs21	test	10750992	symptom_278	10750992	0.0022677480000000004	0.42123224993702024	not_mentioned	1.0	not_mentioned	correct	ok	not_mentioned	released	option_probability
Jev	imcs21	test	10750992	symptom_279	10750992	0.0022677480000000004	0.42123224993702024	not_mentioned	1.0	not_mentioned	correct	ok	not_mentioned	released	option_probability
Jev	imcs21	test	10750992	symptom_280	10750992	0.0022677480000000004	0.42123224993702024	not_mentioned	1.0	not_mentioned	correct	ok	not_mentioned	released	option_probability
Jev	imcs21	test	10750992	symptom_281	10750992	0.0022677480000000004	0.42123224993702024	not_mentioned	1.0	not_mentioned	correct	ok	not_mentioned	released	option_probability
Jev	imcs21	test	10750992	symptom_282	10750992	0.0022677480000000004	0.42123224993702024	not_mentioned	1.0	not_mentioned	correct	ok	not_mentioned	released	option_probability
Jev	imcs21	test	10750992	symptom_283	10750992	0.0022677480000000004	0.42123224993702024	not_mentioned	1.0	not_mentioned	correct	ok	not_mentioned	released	option_probability
Jev	imcs21	test	10750992	symptom_284	10750992	0.0022677480000000004	0.42123224993702024	not_mentioned	1.0	not_mentioned	correct	ok	not_mentioned	released	option_probability
Jev	imcs21	test	10750992	symptom_285	10750992	0.0022677480000000004	0.42123224993702024	not_mentioned	1.0	not_mentioned	correct	ok	not_mentioned	released	option_probability
Jev	imcs21	test	10750992	symptom_286	10750992	0.0022677480000000004	0.42123224993702024	not_mentioned	1.0	not_mentioned	correct	ok	not_mentioned	released	option_probability
Jev	imcs21	test	10750992	symptom_287	10750992	0.0022677480000000004	0.42123224993702024	not_mentioned	1.0	not_mentioned	correct	ok	not_mentioned	released	option_probability
Jev	imcs21	test	10750992	symptom_288	10750992	0.0022677480000000004	0.42123224993702024	not_mentioned	1.0	not_mentioned	correct	ok	not_mentioned	released	option_probability
Jev	imcs21	test	10750992	symptom_289	10750992	0.0022677480000000004	0.42123224993702024	not_mentioned	1.0	not_mentioned	correct	ok	not_mentioned	released	option_probability
Jev	imcs21	test	10750992	symptom_290	10750992	0.0022677480000000004	0.42123224993702024	not_mentioned	1.0	not_mentioned	correct	ok	not_mentioned	released	option_probability
Jev	imcs21	test	10750992	symptom_291	10750992	0.0022677480000000004	0.42123224993702024	not_mentioned	1.0	not_mentioned	correct	ok	not_mentioned	released	option_probability
Jev	imcs21	test	10750992	symptom_292	10750992	0.0022677480000000004	0.42123224993702024	not_mentioned	1.0	not_mentioned	correct	ok	not_mentioned	released	option_probability
Jev	imcs21	test	10750992	symptom_293	10750992	0.0022677480000000004	0.42123224993702024	not_mentioned	1.0	not_mentioned	correct	ok	not_mentioned	released	option_probability
Jev	imcs21	test	10750992	symptom_294	10750992	0.0022677480000000004	0.42123224993702024	not_mentioned	1.0	not_mentioned	correct	ok	not_mentioned	released	option_probability
Jev	imcs21	test	10750992	symptom_295	10750992	0.0022677480000000004	0.42123224993702024	not_mentioned	1.0	not_mentioned	correct	ok	not_mentioned	released	option_probability
Jev	imcs21	test	10750992	symptom_296	10750992	0.0022677480000000004	0.42123224993702024	not_mentioned	1.0	not_mentioned	correct	ok	not_mentioned	released	option_probability
Jev	imcs21	test	10750992	symptom_297	10750992	0.0022677480000000004	0.42123224993702024	not_mentioned	1.0	not_mentioned	correct	ok	not_mentioned	released	option_probability
Jev	imcs21	test	10750992	symptom_298	10750992	0.0022677480000000004	0.42123224993702024	not_mentioned	1.0	not_mentioned	correct	ok	not_mentioned	released	option_probability
Jev	imcs21	test	10750992	symptom_299	10750992	0.0022677480000000004	0.42123224993702024	not_mentioned	1.0	not_mentioned	correct	ok	not_mentioned	released	option_probability
Jev	imcs21	test	10750992	symptom_300	10750992	0.0022677480000000004	0.42123224993702024	not_mentioned	1.0	not_mentioned	correct	ok	not_mentioned	released	option_probability
Jev	imcs21	test	10750992	symptom_301	10750992	0.0022677480000000004	0.42123224993702024	not_mentioned	1.0	not_mentioned	correct	ok	not_mentioned	released	option_probability
Jev	imcs21	test	10750992	symptom_302	10750992	0.0022677480000000004	0.42123224993702024	not_mentioned	1.0	not_mentioned	correct	ok	not_mentioned	released	option_probability
Jev	imcs21	test	10750992	symptom_303	10750992	0.0022677480000000004	0.42123224993702024	not_mentioned	1.0	not_mentioned	correct	ok	not_mentioned	released	option_probability
Jev	imcs21	test	10750992	symptom_304	10750992	0.0022677480000000004	0.42123224993702024	not_mentioned	0.89	not_mentioned	correct	ok	not_mentioned	released	option_probability
Jev	imcs21	test	10750992	symptom_305	10750992	0.0022677480000000004	0.42123224993702024	not_mentioned	1.0	not_mentioned	correct	ok	not_mentioned	released	option_probability
Jev	imcs21	test	10750992	symptom_306	10750992	0.0022677480000000004	0.42123224993702024	not_mentioned	1.0	not_mentioned	correct	ok	not_mentioned	released	option_probability
Jev	imcs21	test	10750992	symptom_307	10750992	0.0022677480000000004	0.42123224993702024	not_mentioned	1.0	not_mentioned	correct	ok	not_mentioned	released	option_probability
Jev	imcs21	test	10750992	symptom_308	10750992	0.0022677480000000004	0.42123224993702024	not_mentioned	1.0	not_mentioned	correct	ok	not_mentioned	released	option_probability
Jev	imcs21	test	10750992	symptom_309	10750992	0.0022677480000000004	0.42123224993702024	not_mentioned	1.0	not_mentioned	correct	ok	not_mentioned	released	option_probability
Jev	imcs21	test	10750992	symptom_310	10750992	0.0022677480000000004	0.42123224993702024	not_mentioned	1.0	not_mentioned	correct	ok	not_mentioned	released	option_probability
Jev	imcs21	test	10750992	symptom_311	10750992	0.0022677480000000004	0.42123224993702024	not_mentioned	1.0	not_mentioned	correct	ok	not_mentioned	released	option_probability
Jev	imcs21	test	10750992	symptom_312	10750992	0.0022677480000000004	0.42123224993702024	not_mentioned	1.0	not_mentioned	correct	ok	not_mentioned	released	option_probability
Jev	imcs21	test	10750992	symptom_313	10750992	0.0022677480000000004	0.42123224993702024	not_mentioned	1.0	not_mentioned	correct	ok	not_mentioned	released	option_probability
Jev	imcs21	test	10750992	symptom_314	10750992	0.0022677480000000004	0.42123224993702024	not_mentioned	1.0	not_mentioned	correct	ok	not_mentioned	released	option_probability
Jev	imcs21	test	10750992	symptom_315	10750992	0.0022677480000000004	0.42123224993702024	not_mentioned	1.0	not_mentioned	correct	ok	not_mentioned	released	option_probability
Jev	imcs21	test	10750992	symptom_316	10750992	0.0022677480000000004	0.42123224993702024	not_mentioned	1.0	not_mentioned	correct	ok	not_mentioned	released	option_probability
Jev	imcs21	test	10750992	symptom_317	10750992	0.0022677480000000004	0.42123224993702024	not_mentioned	1.0	not_mentioned	correct	ok	not_mentioned	released	option_probability
Jev	imcs21	test	10750992	symptom_318	10750992	0.0022677480000000004	0.42123224993702024	not_mentioned	1.0	not_mentioned	correct	ok	not_mentioned	released	option_probability
Jev	imcs21	test	10750992	symptom_319	10750992	0.0022677480000000004	0.42123224993702024	not_mentioned	1.0	not_mentioned	correct	ok	not_mentioned	released	option_probability
Jev	imcs21	test	10750992	symptom_320	10750992	0.0022677480000000004	0.42123224993702024	not_mentioned	1.0	not_mentioned	correct	ok	not_mentioned	released	option_probability
Jev	imcs21	test	10750992	symptom_321	10750992	0.0022677480000000004	0.42123224993702024	not_mentioned	1.0	not_mentioned	correct	ok	not_mentioned	released	option_probability
Jev	imcs21	test	10750992	symptom_322	10750992	0.0022677480000000004	0.42123224993702024	not_mentioned	1.0	not_mentioned	correct	ok	not_mentioned	released	option_probability
Jev	imcs21	test	10750992	symptom_323	10750992	0.0022677480000000004	0.42123224993702024	not_mentioned	1.0	not_mentioned	correct	ok	not_mentioned	released	option_probability
Jev	imcs21	test	10750992	symptom_324	10750992	0.0022677480000000004	0.42123224993702024	not_mentioned	1.0	not_mentioned	correct	ok	not_mentioned	released	option_probability
Jev	imcs21	test	10750992	symptom_325	10750992	0.0022677480000000004	0.42123224993702024	not_mentioned	1.0	not_mentioned	correct	ok	not_mentioned	released	option_probability
Jev	imcs21	test	10750992	symptom_326	10750992	0.0022677480000000004	0.42123224993702024	not_mentioned	1.0	not_mentioned	correct	ok	not_mentioned	released	option_probability
Jev	imcs21	test	10750992	symptom_327	10750992	0.0022677480000000004	0.42123224993702024	not_mentioned	1.0	not_mentioned	correct	ok	not_mentioned	released	option_probability
Jev	imcs21	test	10750992	symptom_328	10750992	0.0022677480000000004	0.42123224993702024	not_mentioned	1.0	not_mentioned	correct	ok	not_mentioned	released	option_probability
Jev	imcs21	test	10750992	symptom_329	10750992	0.0022677480000000004	0.42123224993702024	not_mentioned	1.0	not_mentioned	correct	ok	not_mentioned	released	option_probability
Jev	imcs21	test	10750992	symptom_330	10750992	0.0022677480000000004	0.42123224993702024	not_mentioned	1.0	not_mentioned	correct	ok	not_mentioned	released	option_probability
Jev	imcs21	test	10751314	symptom_000	10751314	0.0022525860000000004	0.41143004200421274	positive	1.0	positive	correct	ok	positive	released	option_probability
Jev	imcs21	test	10751314	symptom_001	10751314	0.0022525860000000004	0.41143004200421274	negative	1.0	negative	correct	ok	negative	released	option_probability
Jev	imcs21	test	10751314	symptom_002	10751314	0.0022525860000000004	0.41143004200421274	not_mentioned	0.93	not_mentioned	correct	ok	not_mentioned	released	option_probability
Jev	imcs21	test	10751314	symptom_003	10751314	0.0022525860000000004	0.41143004200421274	positive	0.99	positive	correct	ok	positive	released	option_probability
Jev	imcs21	test	10751314	symptom_004	10751314	0.0022525860000000004	0.41143004200421274	not_mentioned	1.0	not_mentioned	correct	ok	not_mentioned	released	option_probability
Jev	imcs21	test	10751314	symptom_005	10751314	0.0022525860000000004	0.41143004200421274	positive	1.0	positive	correct	ok	positive	released	option_probability
Jev	imcs21	test	10751314	symptom_006	10751314	0.0022525860000000004	0.41143004200421274	not_mentioned	1.0	not_mentioned	correct	ok	not_mentioned	released	option_probability
Jev	imcs21	test	10751314	symptom_007	10751314	0.0022525860000000004	0.41143004200421274	negative	0.51	not_mentioned	incorrect	ok	not_mentioned	released	option_probability
Jev	imcs21	test	10751314	symptom_008	10751314	0.0022525860000000004	0.41143004200421274	not_mentioned	1.0	not_mentioned	correct	ok	not_mentioned	released	option_probability
Jev	imcs21	test	10751314	symptom_009	10751314	0.0022525860000000004	0.41143004200421274	not_mentioned	0.52	not_mentioned	correct	ok	not_mentioned	released	option_probability
Jev	imcs21	test	10751314	symptom_010	10751314	0.0022525860000000004	0.41143004200421274	not_mentioned	1.0	not_mentioned	correct	ok	not_mentioned	released	option_probability
Jev	imcs21	test	10751314	symptom_011	10751314	0.0022525860000000004	0.41143004200421274	uncertain	0.94	uncertain	correct	ok	uncertain	released	option_probability
Jev	imcs21	test	10751314	symptom_012	10751314	0.0022525860000000004	0.41143004200421274	uncertain	0.97	uncertain	correct	ok	uncertain	released	option_probability
Jev	imcs21	test	10751314	symptom_013	10751314	0.0022525860000000004	0.41143004200421274	not_mentioned	0.98	not_mentioned	correct	ok	not_mentioned	released	option_probability
Jev	imcs21	test	10751314	symptom_014	10751314	0.0022525860000000004	0.41143004200421274	not_mentioned	0.92	not_mentioned	correct	ok	not_mentioned	released	option_probability
Jev	imcs21	test	10751314	symptom_015	10751314	0.0022525860000000004	0.41143004200421274	not_mentioned	0.56	not_mentioned	correct	ok	not_mentioned	released	option_probability
Jev	imcs21	test	10751314	symptom_016	10751314	0.0022525860000000004	0.41143004200421274	not_mentioned	1.0	not_mentioned	correct	ok	not_mentioned	released	option_probability
Jev	imcs21	test	10751314	symptom_017	10751314	0.0022525860000000004	0.41143004200421274	positive	1.0	positive	correct	ok	positive	released	option_probability
Jev	imcs21	test	10751314	symptom_018	10751314	0.0022525860000000004	0.41143004200421274	not_mentioned	0.99	not_mentioned	correct	ok	not_mentioned	released	option_probability
Jev	imcs21	test	10751314	symptom_019	10751314	0.0022525860000000004	0.41143004200421274	not_mentioned	1.0	not_mentioned	correct	ok	not_mentioned	released	option_probability
Jev	imcs21	test	10751314	symptom_020	10751314	0.0022525860000000004	0.41143004200421274	not_mentioned	1.0	not_mentioned	correct	ok	not_mentioned	released	option_probability
Jev	imcs21	test	10751314	symptom_021	10751314	0.0022525860000000004	0.41143004200421274	not_mentioned	0.78	not_mentioned	correct	ok	not_mentioned	released	option_probability
Jev	imcs21	test	10751314	symptom_022	10751314	0.0022525860000000004	0.41143004200421274	not_mentioned	0.94	not_mentioned	correct	ok	not_mentioned	released	option_probability
Jev	imcs21	test	10751314	symptom_023	10751314	0.0022525860000000004	0.41143004200421274	not_mentioned	1.0	not_mentioned	correct	ok	not_mentioned	released	option_probability
Jev	imcs21	test	10751314	symptom_024	10751314	0.0022525860000000004	0.41143004200421274	uncertain	0.56	not_mentioned	incorrect	ok	not_mentioned	released	option_probability
Jev	imcs21	test	10751314	symptom_025	10751314	0.0022525860000000004	0.41143004200421274	not_mentioned	1.0	not_mentioned	correct	ok	not_mentioned	released	option_probability
Jev	imcs21	test	10751314	symptom_026	10751314	0.0022525860000000004	0.41143004200421274	not_mentioned	0.92	not_mentioned	correct	ok	not_mentioned	released	option_probability
Jev	imcs21	test	10751314	symptom_027	10751314	0.0022525860000000004	0.41143004200421274	not_mentioned	1.0	not_mentioned	correct	ok	not_mentioned	released	option_probability
Jev	imcs21	test	10751314	symptom_028	10751314	0.0022525860000000004	0.41143004200421274	not_mentioned	1.0	not_mentioned	correct	ok	not_mentioned	released	option_probability
Jev	imcs21	test	10751314	symptom_029	10751314	0.0022525860000000004	0.41143004200421274	not_mentioned	1.0	not_mentioned	correct	ok	not_mentioned	released	option_probability
Jev	imcs21	test	10751314	symptom_030	10751314	0.0022525860000000004	0.41143004200421274	negative	0.53	uncertain	incorrect	ok	uncertain	released	option_probability
Jev	imcs21	test	10751314	symptom_031	10751314	0.0022525860000000004	0.41143004200421274	not_mentioned	1.0	not_mentioned	correct	ok	not_mentioned	released	option_probability
Jev	imcs21	test	10751314	symptom_032	10751314	0.0022525860000000004	0.41143004200421274	not_mentioned	1.0	not_mentioned	correct	ok	not_mentioned	released	option_probability
Jev	imcs21	test	10751314	symptom_033	10751314	0.0022525860000000004	0.41143004200421274	not_mentioned	1.0	not_mentioned	correct	ok	not_mentioned	released	option_probability
Jev	imcs21	test	10751314	symptom_034	10751314	0.0022525860000000004	0.41143004200421274	not_mentioned	1.0	not_mentioned	correct	ok	not_mentioned	released	option_probability
Jev	imcs21	test	10751314	symptom_035	10751314	0.0022525860000000004	0.41143004200421274	not_mentioned	0.98	not_mentioned	correct	ok	not_mentioned	released	option_probability
Jev	imcs21	test	10751314	symptom_036	10751314	0.0022525860000000004	0.41143004200421274	not_mentioned	0.94	not_mentioned	correct	ok	not_mentioned	released	option_probability
Jev	imcs21	test	10751314	symptom_037	10751314	0.0022525860000000004	0.41143004200421274	not_mentioned	1.0	not_mentioned	correct	ok	not_mentioned	released	option_probability
Jev	imcs21	test	10751314	symptom_038	10751314	0.0022525860000000004	0.41143004200421274	not_mentioned	1.0	not_mentioned	correct	ok	not_mentioned	released	option_probability
Jev	imcs21	test	10751314	symptom_039	10751314	0.0022525860000000004	0.41143004200421274	not_mentioned	1.0	not_mentioned	correct	ok	not_mentioned	released	option_probability
Jev	imcs21	test	10751314	symptom_040	10751314	0.0022525860000000004	0.41143004200421274	positive	0.99	positive	correct	ok	positive	released	option_probability
Jev	imcs21	test	10751314	symptom_041	10751314	0.0022525860000000004	0.41143004200421274	not_mentioned	1.0	not_mentioned	correct	ok	not_mentioned	released	option_probability
Jev	imcs21	test	10751314	symptom_042	10751314	0.0022525860000000004	0.41143004200421274	not_mentioned	0.99	not_mentioned	correct	ok	not_mentioned	released	option_probability
Jev	imcs21	test	10751314	symptom_043	10751314	0.0022525860000000004	0.41143004200421274	not_mentioned	1.0	not_mentioned	correct	ok	not_mentioned	released	option_probability
Jev	imcs21	test	10751314	symptom_044	10751314	0.0022525860000000004	0.41143004200421274	positive	0.96	not_mentioned	incorrect	ok	not_mentioned	released	option_probability
Jev	imcs21	test	10751314	symptom_045	10751314	0.0022525860000000004	0.41143004200421274	not_mentioned	1.0	not_mentioned	correct	ok	not_mentioned	released	option_probability
Jev	imcs21	test	10751314	symptom_046	10751314	0.0022525860000000004	0.41143004200421274	uncertain	0.86	negative	incorrect	ok	negative	released	option_probability
Jev	imcs21	test	10751314	symptom_047	10751314	0.0022525860000000004	0.41143004200421274	not_mentioned	0.71	not_mentioned	correct	ok	not_mentioned	released	option_probability
Jev	imcs21	test	10751314	symptom_048	10751314	0.0022525860000000004	0.41143004200421274	positive	0.95	not_mentioned	incorrect	ok	not_mentioned	released	option_probability
Jev	imcs21	test	10751314	symptom_049	10751314	0.0022525860000000004	0.41143004200421274	not_mentioned	1.0	not_mentioned	correct	ok	not_mentioned	released	option_probability
Jev	imcs21	test	10751314	symptom_050	10751314	0.0022525860000000004	0.41143004200421274	not_mentioned	1.0	not_mentioned	correct	ok	not_mentioned	released	option_probability
Jev	imcs21	test	10751314	symptom_051	10751314	0.0022525860000000004	0.41143004200421274	not_mentioned	1.0	not_mentioned	correct	ok	not_mentioned	released	option_probability
Jev	imcs21	test	10751314	symptom_052	10751314	0.0022525860000000004	0.41143004200421274	not_mentioned	0.91	not_mentioned	correct	ok	not_mentioned	released	option_probability
Jev	imcs21	test	10751314	symptom_053	10751314	0.0022525860000000004	0.41143004200421274	not_mentioned	1.0	not_mentioned	correct	ok	not_mentioned	released	option_probability
Jev	imcs21	test	10751314	symptom_054	10751314	0.0022525860000000004	0.41143004200421274	not_mentioned	1.0	not_mentioned	correct	ok	not_mentioned	released	option_probability
Jev	imcs21	test	10751314	symptom_055	10751314	0.0022525860000000004	0.41143004200421274	not_mentioned	1.0	not_mentioned	correct	ok	not_mentioned	released	option_probability
Jev	imcs21	test	10751314	symptom_056	10751314	0.0022525860000000004	0.41143004200421274	not_mentioned	1.0	not_mentioned	correct	ok	not_mentioned	released	option_probability
Jev	imcs21	test	10751314	symptom_057	10751314	0.0022525860000000004	0.41143004200421274	not_mentioned	1.0	not_mentioned	correct	ok	not_mentioned	released	option_probability
Jev	imcs21	test	10751314	symptom_058	10751314	0.0022525860000000004	0.41143004200421274	not_mentioned	1.0	not_mentioned	correct	ok	not_mentioned	released	option_probability
Jev	imcs21	test	10751314	symptom_059	10751314	0.0022525860000000004	0.41143004200421274	not_mentioned	1.0	not_mentioned	correct	ok	not_mentioned	released	option_probability
Jev	imcs21	test	10751314	symptom_060	10751314	0.0022525860000000004	0.41143004200421274	not_mentioned	1.0	not_mentioned	correct	ok	not_mentioned	released	option_probability
Jev	imcs21	test	10751314	symptom_061	10751314	0.0022525860000000004	0.41143004200421274	not_mentioned	1.0	not_mentioned	correct	ok	not_mentioned	released	option_probability
Jev	imcs21	test	10751314	symptom_062	10751314	0.0022525860000000004	0.41143004200421274	not_mentioned	1.0	not_mentioned	correct	ok	not_mentioned	released	option_probability
Jev	imcs21	test	10751314	symptom_063	10751314	0.0022525860000000004	0.41143004200421274	not_mentioned	1.0	not_mentioned	correct	ok	not_mentioned	released	option_probability
Jev	imcs21	test	10751314	symptom_064	10751314	0.0022525860000000004	0.41143004200421274	not_mentioned	1.0	not_mentioned	correct	ok	not_mentioned	released	option_probability
Jev	imcs21	test	10751314	symptom_065	10751314	0.0022525860000000004	0.41143004200421274	not_mentioned	1.0	not_mentioned	correct	ok	not_mentioned	released	option_probability
Jev	imcs21	test	10751314	symptom_066	10751314	0.0022525860000000004	0.41143004200421274	not_mentioned	1.0	not_mentioned	correct	ok	not_mentioned	released	option_probability
Jev	imcs21	test	10751314	symptom_067	10751314	0.0022525860000000004	0.41143004200421274	not_mentioned	1.0	not_mentioned	correct	ok	not_mentioned	released	option_probability
Jev	imcs21	test	10751314	symptom_068	10751314	0.0022525860000000004	0.41143004200421274	not_mentioned	0.81	not_mentioned	correct	ok	not_mentioned	released	option_probability
Jev	imcs21	test	10751314	symptom_069	10751314	0.0022525860000000004	0.41143004200421274	not_mentioned	1.0	not_mentioned	correct	ok	not_mentioned	released	option_probability
Jev	imcs21	test	10751314	symptom_070	10751314	0.0022525860000000004	0.41143004200421274	not_mentioned	1.0	not_mentioned	correct	ok	not_mentioned	released	option_probability
Jev	imcs21	test	10751314	symptom_071	10751314	0.0022525860000000004	0.41143004200421274	not_mentioned	0.88	not_mentioned	correct	ok	not_mentioned	released	option_probability
Jev	imcs21	test	10751314	symptom_072	10751314	0.0022525860000000004	0.41143004200421274	not_mentioned	1.0	not_mentioned	correct	ok	not_mentioned	released	option_probability
Jev	imcs21	test	10751314	symptom_073	10751314	0.0022525860000000004	0.41143004200421274	not_mentioned	1.0	not_mentioned	correct	ok	not_mentioned	released	option_probability
Jev	imcs21	test	10751314	symptom_074	10751314	0.0022525860000000004	0.41143004200421274	not_mentioned	1.0	not_mentioned	correct	ok	not_mentioned	released	option_probability
Jev	imcs21	test	10751314	symptom_075	10751314	0.0022525860000000004	0.41143004200421274	not_mentioned	1.0	not_mentioned	correct	ok	not_mentioned	released	option_probability
Jev	imcs21	test	10751314	symptom_076	10751314	0.0022525860000000004	0.41143004200421274	not_mentioned	0.99	not_mentioned	correct	ok	not_mentioned	released	option_probability
Jev	imcs21	test	10751314	symptom_077	10751314	0.0022525860000000004	0.41143004200421274	not_mentioned	1.0	not_mentioned	correct	ok	not_mentioned	released	option_probability
Jev	imcs21	test	10751314	symptom_078	10751314	0.0022525860000000004	0.41143004200421274	not_mentioned	1.0	not_mentioned	correct	ok	not_mentioned	released	option_probability
Jev	imcs21	test	10751314	symptom_079	10751314	0.0022525860000000004	0.41143004200421274	positive	1.0	not_mentioned	incorrect	ok	not_mentioned	released	option_probability
Jev	imcs21	test	10751314	symptom_080	10751314	0.0022525860000000004	0.41143004200421274	not_mentioned	1.0	not_mentioned	correct	ok	not_mentioned	released	option_probability
Jev	imcs21	test	10751314	symptom_081	10751314	0.0022525860000000004	0.41143004200421274	not_mentioned	1.0	not_mentioned	correct	ok	not_mentioned	released	option_probability
Jev	imcs21	test	10751314	symptom_082	10751314	0.0022525860000000004	0.41143004200421274	not_mentioned	1.0	not_mentioned	correct	ok	not_mentioned	released	option_probability
Jev	imcs21	test	10751314	symptom_083	10751314	0.0022525860000000004	0.41143004200421274	not_mentioned	1.0	not_mentioned	correct	ok	not_mentioned	released	option_probability
Jev	imcs21	test	10751314	symptom_084	10751314	0.0022525860000000004	0.41143004200421274	not_mentioned	0.93	not_mentioned	correct	ok	not_mentioned	released	option_probability
Jev	imcs21	test	10751314	symptom_085	10751314	0.0022525860000000004	0.41143004200421274	not_mentioned	0.99	not_mentioned	correct	ok	not_mentioned	released	option_probability
Jev	imcs21	test	10751314	symptom_086	10751314	0.0022525860000000004	0.41143004200421274	not_mentioned	1.0	not_mentioned	correct	ok	not_mentioned	released	option_probability
Jev	imcs21	test	10751314	symptom_087	10751314	0.0022525860000000004	0.41143004200421274	positive	0.64	not_mentioned	incorrect	ok	not_mentioned	released	option_probability
Jev	imcs21	test	10751314	symptom_088	10751314	0.0022525860000000004	0.41143004200421274	not_mentioned	1.0	not_mentioned	correct	ok	not_mentioned	released	option_probability
Jev	imcs21	test	10751314	symptom_089	10751314	0.0022525860000000004	0.41143004200421274	not_mentioned	1.0	not_mentioned	correct	ok	not_mentioned	released	option_probability
Jev	imcs21	test	10751314	symptom_090	10751314	0.0022525860000000004	0.41143004200421274	not_mentioned	1.0	not_mentioned	correct	ok	not_mentioned	released	option_probability
Jev	imcs21	test	10751314	symptom_091	10751314	0.0022525860000000004	0.41143004200421274	not_mentioned	1.0	not_mentioned	correct	ok	not_mentioned	released	option_probability
Jev	imcs21	test	10751314	symptom_092	10751314	0.0022525860000000004	0.41143004200421274	not_mentioned	1.0	not_mentioned	correct	ok	not_mentioned	released	option_probability
Jev	imcs21	test	10751314	symptom_093	10751314	0.0022525860000000004	0.41143004200421274	not_mentioned	1.0	not_mentioned	correct	ok	not_mentioned	released	option_probability
Jev	imcs21	test	10751314	symptom_094	10751314	0.0022525860000000004	0.41143004200421274	not_mentioned	0.95	not_mentioned	correct	ok	not_mentioned	released	option_probability
Jev	imcs21	test	10751314	symptom_095	10751314	0.0022525860000000004	0.41143004200421274	not_mentioned	1.0	not_mentioned	correct	ok	not_mentioned	released	option_probability
Jev	imcs21	test	10751314	symptom_096	10751314	0.0022525860000000004	0.41143004200421274	not_mentioned	1.0	not_mentioned	correct	ok	not_mentioned	released	option_probability
Jev	imcs21	test	10751314	symptom_097	10751314	0.0022525860000000004	0.41143004200421274	not_mentioned	0.73	not_mentioned	correct	ok	not_mentioned	released	option_probability
Jev	imcs21	test	10751314	symptom_098	10751314	0.0022525860000000004	0.41143004200421274	not_mentioned	1.0	not_mentioned	correct	ok	not_mentioned	released	option_probability
Jev	imcs21	test	10751314	symptom_099	10751314	0.0022525860000000004	0.41143004200421274	not_mentioned	1.0	not_mentioned	correct	ok	not_mentioned	released	option_probability
Jev	imcs21	test	10751314	symptom_100	10751314	0.0022525860000000004	0.41143004200421274	not_mentioned	1.0	not_mentioned	correct	ok	not_mentioned	released	option_probability
Jev	imcs21	test	10751314	symptom_101	10751314	0.0022525860000000004	0.41143004200421274	not_mentioned	1.0	not_mentioned	correct	ok	not_mentioned	released	option_probability
Jev	imcs21	test	10751314	symptom_102	10751314	0.0022525860000000004	0.41143004200421274	not_mentioned	0.99	not_mentioned	correct	ok	not_mentioned	released	option_probability
Jev	imcs21	test	10751314	symptom_103	10751314	0.0022525860000000004	0.41143004200421274	not_mentioned	1.0	not_mentioned	correct	ok	not_mentioned	released	option_probability
Jev	imcs21	test	10751314	symptom_104	10751314	0.0022525860000000004	0.41143004200421274	not_mentioned	1.0	not_mentioned	correct	ok	not_mentioned	released	option_probability
Jev	imcs21	test	10751314	symptom_105	10751314	0.0022525860000000004	0.41143004200421274	not_mentioned	1.0	not_mentioned	correct	ok	not_mentioned	released	option_probability
Jev	imcs21	test	10751314	symptom_106	10751314	0.0022525860000000004	0.41143004200421274	not_mentioned	1.0	not_mentioned	correct	ok	not_mentioned	released	option_probability
Jev	imcs21	test	10751314	symptom_107	10751314	0.0022525860000000004	0.41143004200421274	not_mentioned	1.0	not_mentioned	correct	ok	not_mentioned	released	option_probability
Jev	imcs21	test	10751314	symptom_108	10751314	0.0022525860000000004	0.41143004200421274	not_mentioned	1.0	not_mentioned	correct	ok	not_mentioned	released	option_probability
Jev	imcs21	test	10751314	symptom_109	10751314	0.0022525860000000004	0.41143004200421274	not_mentioned	1.0	not_mentioned	correct	ok	not_mentioned	released	option_probability
Jev	imcs21	test	10751314	symptom_110	10751314	0.0022525860000000004	0.41143004200421274	not_mentioned	1.0	not_mentioned	correct	ok	not_mentioned	released	option_probability
Jev	imcs21	test	10751314	symptom_111	10751314	0.0022525860000000004	0.41143004200421274	not_mentioned	1.0	not_mentioned	correct	ok	not_mentioned	released	option_probability
Jev	imcs21	test	10751314	symptom_112	10751314	0.0022525860000000004	0.41143004200421274	not_mentioned	1.0	not_mentioned	correct	ok	not_mentioned	released	option_probability
Jev	imcs21	test	10751314	symptom_113	10751314	0.0022525860000000004	0.41143004200421274	not_mentioned	1.0	not_mentioned	correct	ok	not_mentioned	released	option_probability
Jev	imcs21	test	10751314	symptom_114	10751314	0.0022525860000000004	0.41143004200421274	not_mentioned	1.0	not_mentioned	correct	ok	not_mentioned	released	option_probability
Jev	imcs21	test	10751314	symptom_115	10751314	0.0022525860000000004	0.41143004200421274	not_mentioned	1.0	not_mentioned	correct	ok	not_mentioned	released	option_probability
Jev	imcs21	test	10751314	symptom_116	10751314	0.0022525860000000004	0.41143004200421274	not_mentioned	1.0	not_mentioned	correct	ok	not_mentioned	released	option_probability
Jev	imcs21	test	10751314	symptom_117	10751314	0.0022525860000000004	0.41143004200421274	not_mentioned	1.0	not_mentioned	correct	ok	not_mentioned	released	option_probability
Jev	imcs21	test	10751314	symptom_118	10751314	0.0022525860000000004	0.41143004200421274	not_mentioned	1.0	not_mentioned	correct	ok	not_mentioned	released	option_probability
Jev	imcs21	test	10751314	symptom_119	10751314	0.0022525860000000004	0.41143004200421274	not_mentioned	1.0	not_mentioned	correct	ok	not_mentioned	released	option_probability
Jev	imcs21	test	10751314	symptom_120	10751314	0.0022525860000000004	0.41143004200421274	not_mentioned	1.0	not_mentioned	correct	ok	not_mentioned	released	option_probability
Jev	imcs21	test	10751314	symptom_121	10751314	0.0022525860000000004	0.41143004200421274	not_mentioned	1.0	not_mentioned	correct	ok	not_mentioned	released	option_probability
Jev	imcs21	test	10751314	symptom_122	10751314	0.0022525860000000004	0.41143004200421274	not_mentioned	1.0	not_mentioned	correct	ok	not_mentioned	released	option_probability
Jev	imcs21	test	10751314	symptom_123	10751314	0.0022525860000000004	0.41143004200421274	not_mentioned	1.0	not_mentioned	correct	ok	not_mentioned	released	option_probability
Jev	imcs21	test	10751314	symptom_124	10751314	0.0022525860000000004	0.41143004200421274	not_mentioned	1.0	not_mentioned	correct	ok	not_mentioned	released	option_probability
Jev	imcs21	test	10751314	symptom_125	10751314	0.0022525860000000004	0.41143004200421274	not_mentioned	1.0	not_mentioned	correct	ok	not_mentioned	released	option_probability
Jev	imcs21	test	10751314	symptom_126	10751314	0.0022525860000000004	0.41143004200421274	not_mentioned	1.0	not_mentioned	correct	ok	not_mentioned	released	option_probability
Jev	imcs21	test	10751314	symptom_127	10751314	0.0022525860000000004	0.41143004200421274	not_mentioned	1.0	not_mentioned	correct	ok	not_mentioned	released	option_probability
Jev	imcs21	test	10751314	symptom_128	10751314	0.0022525860000000004	0.41143004200421274	not_mentioned	1.0	not_mentioned	correct	ok	not_mentioned	released	option_probability
Jev	imcs21	test	10751314	symptom_129	10751314	0.0022525860000000004	0.41143004200421274	not_mentioned	1.0	not_mentioned	correct	ok	not_mentioned	released	option_probability
Jev	imcs21	test	10751314	symptom_130	10751314	0.0022525860000000004	0.41143004200421274	not_mentioned	1.0	not_mentioned	correct	ok	not_mentioned	released	option_probability
Jev	imcs21	test	10751314	symptom_131	10751314	0.0022525860000000004	0.41143004200421274	not_mentioned	0.58	not_mentioned	correct	ok	not_mentioned	released	option_probability
Jev	imcs21	test	10751314	symptom_132	10751314	0.0022525860000000004	0.41143004200421274	not_mentioned	1.0	not_mentioned	correct	ok	not_mentioned	released	option_probability
Jev	imcs21	test	10751314	symptom_133	10751314	0.0022525860000000004	0.41143004200421274	not_mentioned	1.0	not_mentioned	correct	ok	not_mentioned	released	option_probability
Jev	imcs21	test	10751314	symptom_134	10751314	0.0022525860000000004	0.41143004200421274	not_mentioned	0.85	not_mentioned	correct	ok	not_mentioned	released	option_probability
Jev	imcs21	test	10751314	symptom_135	10751314	0.0022525860000000004	0.41143004200421274	not_mentioned	1.0	not_mentioned	correct	ok	not_mentioned	released	option_probability
Jev	imcs21	test	10751314	symptom_136	10751314	0.0022525860000000004	0.41143004200421274	not_mentioned	1.0	not_mentioned	correct	ok	not_mentioned	released	option_probability
Jev	imcs21	test	10751314	symptom_137	10751314	0.0022525860000000004	0.41143004200421274	not_mentioned	1.0	not_mentioned	correct	ok	not_mentioned	released	option_probability
Jev	imcs21	test	10751314	symptom_138	10751314	0.0022525860000000004	0.41143004200421274	not_mentioned	1.0	not_mentioned	correct	ok	not_mentioned	released	option_probability
Jev	imcs21	test	10751314	symptom_139	10751314	0.0022525860000000004	0.41143004200421274	not_mentioned	1.0	not_mentioned	correct	ok	not_mentioned	released	option_probability
Jev	imcs21	test	10751314	symptom_140	10751314	0.0022525860000000004	0.41143004200421274	not_mentioned	1.0	not_mentioned	correct	ok	not_mentioned	released	option_probability
Jev	imcs21	test	10751314	symptom_141	10751314	0.0022525860000000004	0.41143004200421274	not_mentioned	1.0	not_mentioned	correct	ok	not_mentioned	released	option_probability
Jev	imcs21	test	10751314	symptom_142	10751314	0.0022525860000000004	0.41143004200421274	not_mentioned	1.0	not_mentioned	correct	ok	not_mentioned	released	option_probability
Jev	imcs21	test	10751314	symptom_143	10751314	0.0022525860000000004	0.41143004200421274	not_mentioned	1.0	not_mentioned	correct	ok	not_mentioned	released	option_probability
Jev	imcs21	test	10751314	symptom_144	10751314	0.0022525860000000004	0.41143004200421274	not_mentioned	1.0	not_mentioned	correct	ok	not_mentioned	released	option_probability
Jev	imcs21	test	10751314	symptom_145	10751314	0.0022525860000000004	0.41143004200421274	not_mentioned	1.0	not_mentioned	correct	ok	not_mentioned	released	option_probability
Jev	imcs21	test	10751314	symptom_146	10751314	0.0022525860000000004	0.41143004200421274	not_mentioned	0.82	not_mentioned	correct	ok	not_mentioned	released	option_probability
Jev	imcs21	test	10751314	symptom_147	10751314	0.0022525860000000004	0.41143004200421274	not_mentioned	1.0	not_mentioned	correct	ok	not_mentioned	released	option_probability
Jev	imcs21	test	10751314	symptom_148	10751314	0.0022525860000000004	0.41143004200421274	not_mentioned	0.84	not_mentioned	correct	ok	not_mentioned	released	option_probability
Jev	imcs21	test	10751314	symptom_149	10751314	0.0022525860000000004	0.41143004200421274	not_mentioned	1.0	not_mentioned	correct	ok	not_mentioned	released	option_probability
Jev	imcs21	test	10751314	symptom_150	10751314	0.0022525860000000004	0.41143004200421274	not_mentioned	1.0	not_mentioned	correct	ok	not_mentioned	released	option_probability
Jev	imcs21	test	10751314	symptom_151	10751314	0.0022525860000000004	0.41143004200421274	not_mentioned	1.0	not_mentioned	correct	ok	not_mentioned	released	option_probability
Jev	imcs21	test	10751314	symptom_152	10751314	0.0022525860000000004	0.41143004200421274	not_mentioned	0.79	not_mentioned	correct	ok	not_mentioned	released	option_probability
Jev	imcs21	test	10751314	symptom_153	10751314	0.0022525860000000004	0.41143004200421274	not_mentioned	1.0	not_mentioned	correct	ok	not_mentioned	released	option_probability
Jev	imcs21	test	10751314	symptom_154	10751314	0.0022525860000000004	0.41143004200421274	positive	0.6	not_mentioned	incorrect	ok	not_mentioned	released	option_probability
Jev	imcs21	test	10751314	symptom_155	10751314	0.0022525860000000004	0.41143004200421274	not_mentioned	1.0	not_mentioned	correct	ok	not_mentioned	released	option_probability
Jev	imcs21	test	10751314	symptom_156	10751314	0.0022525860000000004	0.41143004200421274	not_mentioned	1.0	not_mentioned	correct	ok	not_mentioned	released	option_probability
Jev	imcs21	test	10751314	symptom_157	10751314	0.0022525860000000004	0.41143004200421274	not_mentioned	1.0	not_mentioned	correct	ok	not_mentioned	released	option_probability
Jev	imcs21	test	10751314	symptom_158	10751314	0.0022525860000000004	0.41143004200421274	not_mentioned	1.0	not_mentioned	correct	ok	not_mentioned	released	option_probability
Jev	imcs21	test	10751314	symptom_159	10751314	0.0022525860000000004	0.41143004200421274	not_mentioned	1.0	not_mentioned	correct	ok	not_mentioned	released	option_probability
Jev	imcs21	test	10751314	symptom_160	10751314	0.0022525860000000004	0.41143004200421274	not_mentioned	1.0	not_mentioned	correct	ok	not_mentioned	released	option_probability
Jev	imcs21	test	10751314	symptom_161	10751314	0.0022525860000000004	0.41143004200421274	not_mentioned	1.0	not_mentioned	correct	ok	not_mentioned	released	option_probability
Jev	imcs21	test	10751314	symptom_162	10751314	0.0022525860000000004	0.41143004200421274	not_mentioned	1.0	not_mentioned	correct	ok	not_mentioned	released	option_probability
Jev	imcs21	test	10751314	symptom_163	10751314	0.0022525860000000004	0.41143004200421274	not_mentioned	1.0	not_mentioned	correct	ok	not_mentioned	released	option_probability
Jev	imcs21	test	10751314	symptom_164	10751314	0.0022525860000000004	0.41143004200421274	not_mentioned	1.0	not_mentioned	correct	ok	not_mentioned	released	option_probability
Jev	imcs21	test	10751314	symptom_165	10751314	0.0022525860000000004	0.41143004200421274	not_mentioned	0.99	not_mentioned	correct	ok	not_mentioned	released	option_probability
Jev	imcs21	test	10751314	symptom_166	10751314	0.0022525860000000004	0.41143004200421274	not_mentioned	1.0	not_mentioned	correct	ok	not_mentioned	released	option_probability
Jev	imcs21	test	10751314	symptom_167	10751314	0.0022525860000000004	0.41143004200421274	not_mentioned	1.0	not_mentioned	correct	ok	not_mentioned	released	option_probability
Jev	imcs21	test	10751314	symptom_168	10751314	0.0022525860000000004	0.41143004200421274	not_mentioned	1.0	not_mentioned	correct	ok	not_mentioned	released	option_probability
Jev	imcs21	test	10751314	symptom_169	10751314	0.0022525860000000004	0.41143004200421274	not_mentioned	1.0	not_mentioned	correct	ok	not_mentioned	released	option_probability
Jev	imcs21	test	10751314	symptom_170	10751314	0.0022525860000000004	0.41143004200421274	not_mentioned	1.0	not_mentioned	correct	ok	not_mentioned	released	option_probability
Jev	imcs21	test	10751314	symptom_171	10751314	0.0022525860000000004	0.41143004200421274	not_mentioned	1.0	not_mentioned	correct	ok	not_mentioned	released	option_probability
Jev	imcs21	test	10751314	symptom_172	10751314	0.0022525860000000004	0.41143004200421274	not_mentioned	1.0	not_mentioned	correct	ok	not_mentioned	released	option_probability
Jev	imcs21	test	10751314	symptom_173	10751314	0.0022525860000000004	0.41143004200421274	not_mentioned	1.0	not_mentioned	correct	ok	not_mentioned	released	option_probability
Jev	imcs21	test	10751314	symptom_174	10751314	0.0022525860000000004	0.41143004200421274	not_mentioned	1.0	not_mentioned	correct	ok	not_mentioned	released	option_probability
Jev	imcs21	test	10751314	symptom_175	10751314	0.0022525860000000004	0.41143004200421274	not_mentioned	1.0	not_mentioned	correct	ok	not_mentioned	released	option_probability
Jev	imcs21	test	10751314	symptom_176	10751314	0.0022525860000000004	0.41143004200421274	not_mentioned	1.0	not_mentioned	correct	ok	not_mentioned	released	option_probability
Jev	imcs21	test	10751314	symptom_177	10751314	0.0022525860000000004	0.41143004200421274	not_mentioned	0.99	not_mentioned	correct	ok	not_mentioned	released	option_probability
Jev	imcs21	test	10751314	symptom_178	10751314	0.0022525860000000004	0.41143004200421274	not_mentioned	1.0	not_mentioned	correct	ok	not_mentioned	released	option_probability
Jev	imcs21	test	10751314	symptom_179	10751314	0.0022525860000000004	0.41143004200421274	not_mentioned	1.0	not_mentioned	correct	ok	not_mentioned	released	option_probability
Jev	imcs21	test	10751314	symptom_180	10751314	0.0022525860000000004	0.41143004200421274	not_mentioned	1.0	not_mentioned	correct	ok	not_mentioned	released	option_probability
Jev	imcs21	test	10751314	symptom_181	10751314	0.0022525860000000004	0.41143004200421274	not_mentioned	1.0	not_mentioned	correct	ok	not_mentioned	released	option_probability
Jev	imcs21	test	10751314	symptom_182	10751314	0.0022525860000000004	0.41143004200421274	not_mentioned	1.0	not_mentioned	correct	ok	not_mentioned	released	option_probability
Jev	imcs21	test	10751314	symptom_183	10751314	0.0022525860000000004	0.41143004200421274	not_mentioned	1.0	not_mentioned	correct	ok	not_mentioned	released	option_probability
Jev	imcs21	test	10751314	symptom_184	10751314	0.0022525860000000004	0.41143004200421274	not_mentioned	1.0	not_mentioned	correct	ok	not_mentioned	released	option_probability
Jev	imcs21	test	10751314	symptom_185	10751314	0.0022525860000000004	0.41143004200421274	not_mentioned	0.67	not_mentioned	correct	ok	not_mentioned	released	option_probability
Jev	imcs21	test	10751314	symptom_186	10751314	0.0022525860000000004	0.41143004200421274	not_mentioned	1.0	not_mentioned	correct	ok	not_mentioned	released	option_probability
Jev	imcs21	test	10751314	symptom_187	10751314	0.0022525860000000004	0.41143004200421274	not_mentioned	0.86	not_mentioned	correct	ok	not_mentioned	released	option_probability
Jev	imcs21	test	10751314	symptom_188	10751314	0.0022525860000000004	0.41143004200421274	not_mentioned	1.0	not_mentioned	correct	ok	not_mentioned	released	option_probability
Jev	imcs21	test	10751314	symptom_189	10751314	0.0022525860000000004	0.41143004200421274	not_mentioned	1.0	not_mentioned	correct	ok	not_mentioned	released	option_probability
Jev	imcs21	test	10751314	symptom_190	10751314	0.0022525860000000004	0.41143004200421274	not_mentioned	1.0	not_mentioned	correct	ok	not_mentioned	released	option_probability
Jev	imcs21	test	10751314	symptom_191	10751314	0.0022525860000000004	0.41143004200421274	not_mentioned	1.0	not_mentioned	correct	ok	not_mentioned	released	option_probability
Jev	imcs21	test	10751314	symptom_192	10751314	0.0022525860000000004	0.41143004200421274	not_mentioned	1.0	not_mentioned	correct	ok	not_mentioned	released	option_probability
Jev	imcs21	test	10751314	symptom_193	10751314	0.0022525860000000004	0.41143004200421274	not_mentioned	1.0	not_mentioned	correct	ok	not_mentioned	released	option_probability
Jev	imcs21	test	10751314	symptom_194	10751314	0.0022525860000000004	0.41143004200421274	not_mentioned	1.0	not_mentioned	correct	ok	not_mentioned	released	option_probability
Jev	imcs21	test	10751314	symptom_195	10751314	0.0022525860000000004	0.41143004200421274	not_mentioned	1.0	not_mentioned	correct	ok	not_mentioned	released	option_probability
Jev	imcs21	test	10751314	symptom_196	10751314	0.0022525860000000004	0.41143004200421274	not_mentioned	1.0	not_mentioned	correct	ok	not_mentioned	released	option_probability
Jev	imcs21	test	10751314	symptom_197	10751314	0.0022525860000000004	0.41143004200421274	not_mentioned	1.0	not_mentioned	correct	ok	not_mentioned	released	option_probability
Jev	imcs21	test	10751314	symptom_198	10751314	0.0022525860000000004	0.41143004200421274	not_mentioned	1.0	not_mentioned	correct	ok	not_mentioned	released	option_probability
Jev	imcs21	test	10751314	symptom_199	10751314	0.0022525860000000004	0.41143004200421274	not_mentioned	1.0	not_mentioned	correct	ok	not_mentioned	released	option_probability
Jev	imcs21	test	10751314	symptom_200	10751314	0.0022525860000000004	0.41143004200421274	not_mentioned	1.0	not_mentioned	correct	ok	not_mentioned	released	option_probability
Jev	imcs21	test	10751314	symptom_201	10751314	0.0022525860000000004	0.41143004200421274	not_mentioned	0.87	not_mentioned	correct	ok	not_mentioned	released	option_probability
Jev	imcs21	test	10751314	symptom_202	10751314	0.0022525860000000004	0.41143004200421274	not_mentioned	0.98	not_mentioned	correct	ok	not_mentioned	released	option_probability
Jev	imcs21	test	10751314	symptom_203	10751314	0.0022525860000000004	0.41143004200421274	not_mentioned	1.0	not_mentioned	correct	ok	not_mentioned	released	option_probability
Jev	imcs21	test	10751314	symptom_204	10751314	0.0022525860000000004	0.41143004200421274	not_mentioned	1.0	not_mentioned	correct	ok	not_mentioned	released	option_probability
Jev	imcs21	test	10751314	symptom_205	10751314	0.0022525860000000004	0.41143004200421274	not_mentioned	1.0	not_mentioned	correct	ok	not_mentioned	released	option_probability
Jev	imcs21	test	10751314	symptom_206	10751314	0.0022525860000000004	0.41143004200421274	not_mentioned	1.0	not_mentioned	correct	ok	not_mentioned	released	option_probability
Jev	imcs21	test	10751314	symptom_207	10751314	0.0022525860000000004	0.41143004200421274	not_mentioned	1.0	not_mentioned	correct	ok	not_mentioned	released	option_probability
Jev	imcs21	test	10751314	symptom_208	10751314	0.0022525860000000004	0.41143004200421274	not_mentioned	1.0	not_mentioned	correct	ok	not_mentioned	released	option_probability
Jev	imcs21	test	10751314	symptom_209	10751314	0.0022525860000000004	0.41143004200421274	not_mentioned	1.0	not_mentioned	correct	ok	not_mentioned	released	option_probability
Jev	imcs21	test	10751314	symptom_210	10751314	0.0022525860000000004	0.41143004200421274	not_mentioned	1.0	not_mentioned	correct	ok	not_mentioned	released	option_probability
Jev	imcs21	test	10751314	symptom_211	10751314	0.0022525860000000004	0.41143004200421274	not_mentioned	1.0	not_mentioned	correct	ok	not_mentioned	released	option_probability
Jev	imcs21	test	10751314	symptom_212	10751314	0.0022525860000000004	0.41143004200421274	not_mentioned	1.0	not_mentioned	correct	ok	not_mentioned	released	option_probability
Jev	imcs21	test	10751314	symptom_213	10751314	0.0022525860000000004	0.41143004200421274	not_mentioned	1.0	not_mentioned	correct	ok	not_mentioned	released	option_probability
Jev	imcs21	test	10751314	symptom_214	10751314	0.0022525860000000004	0.41143004200421274	not_mentioned	1.0	not_mentioned	correct	ok	not_mentioned	released	option_probability
Jev	imcs21	test	10751314	symptom_215	10751314	0.0022525860000000004	0.41143004200421274	not_mentioned	1.0	not_mentioned	correct	ok	not_mentioned	released	option_probability
Jev	imcs21	test	10751314	symptom_216	10751314	0.0022525860000000004	0.41143004200421274	not_mentioned	1.0	not_mentioned	correct	ok	not_mentioned	released	option_probability
Jev	imcs21	test	10751314	symptom_217	10751314	0.0022525860000000004	0.41143004200421274	not_mentioned	1.0	not_mentioned	correct	ok	not_mentioned	released	option_probability
Jev	imcs21	test	10751314	symptom_218	10751314	0.0022525860000000004	0.41143004200421274	not_mentioned	1.0	not_mentioned	correct	ok	not_mentioned	released	option_probability
Jev	imcs21	test	10751314	symptom_219	10751314	0.0022525860000000004	0.41143004200421274	not_mentioned	1.0	not_mentioned	correct	ok	not_mentioned	released	option_probability
Jev	imcs21	test	10751314	symptom_220	10751314	0.0022525860000000004	0.41143004200421274	not_mentioned	1.0	not_mentioned	correct	ok	not_mentioned	released	option_probability
Jev	imcs21	test	10751314	symptom_221	10751314	0.0022525860000000004	0.41143004200421274	not_mentioned	1.0	not_mentioned	correct	ok	not_mentioned	released	option_probability
Jev	imcs21	test	10751314	symptom_222	10751314	0.0022525860000000004	0.41143004200421274	not_mentioned	1.0	not_mentioned	correct	ok	not_mentioned	released	option_probability
Jev	imcs21	test	10751314	symptom_223	10751314	0.0022525860000000004	0.41143004200421274	not_mentioned	1.0	not_mentioned	correct	ok	not_mentioned	released	option_probability
Jev	imcs21	test	10751314	symptom_224	10751314	0.0022525860000000004	0.41143004200421274	not_mentioned	1.0	not_mentioned	correct	ok	not_mentioned	released	option_probability
Jev	imcs21	test	10751314	symptom_225	10751314	0.0022525860000000004	0.41143004200421274	not_mentioned	0.99	not_mentioned	correct	ok	not_mentioned	released	option_probability
Jev	imcs21	test	10751314	symptom_226	10751314	0.0022525860000000004	0.41143004200421274	not_mentioned	1.0	not_mentioned	correct	ok	not_mentioned	released	option_probability
Jev	imcs21	test	10751314	symptom_227	10751314	0.0022525860000000004	0.41143004200421274	not_mentioned	1.0	not_mentioned	correct	ok	not_mentioned	released	option_probability
Jev	imcs21	test	10751314	symptom_228	10751314	0.0022525860000000004	0.41143004200421274	not_mentioned	1.0	not_mentioned	correct	ok	not_mentioned	released	option_probability
Jev	imcs21	test	10751314	symptom_229	10751314	0.0022525860000000004	0.41143004200421274	not_mentioned	1.0	not_mentioned	correct	ok	not_mentioned	released	option_probability
Jev	imcs21	test	10751314	symptom_230	10751314	0.0022525860000000004	0.41143004200421274	not_mentioned	1.0	not_mentioned	correct	ok	not_mentioned	released	option_probability
Jev	imcs21	test	10751314	symptom_231	10751314	0.0022525860000000004	0.41143004200421274	not_mentioned	1.0	not_mentioned	correct	ok	not_mentioned	released	option_probability
Jev	imcs21	test	10751314	symptom_232	10751314	0.0022525860000000004	0.41143004200421274	not_mentioned	1.0	not_mentioned	correct	ok	not_mentioned	released	option_probability
Jev	imcs21	test	10751314	symptom_233	10751314	0.0022525860000000004	0.41143004200421274	not_mentioned	1.0	not_mentioned	correct	ok	not_mentioned	released	option_probability
Jev	imcs21	test	10751314	symptom_234	10751314	0.0022525860000000004	0.41143004200421274	not_mentioned	1.0	not_mentioned	correct	ok	not_mentioned	released	option_probability
Jev	imcs21	test	10751314	symptom_235	10751314	0.0022525860000000004	0.41143004200421274	not_mentioned	1.0	not_mentioned	correct	ok	not_mentioned	released	option_probability
Jev	imcs21	test	10751314	symptom_236	10751314	0.0022525860000000004	0.41143004200421274	not_mentioned	1.0	not_mentioned	correct	ok	not_mentioned	released	option_probability
Jev	imcs21	test	10751314	symptom_237	10751314	0.0022525860000000004	0.41143004200421274	not_mentioned	1.0	not_mentioned	correct	ok	not_mentioned	released	option_probability
Jev	imcs21	test	10751314	symptom_238	10751314	0.0022525860000000004	0.41143004200421274	not_mentioned	1.0	not_mentioned	correct	ok	not_mentioned	released	option_probability
Jev	imcs21	test	10751314	symptom_239	10751314	0.0022525860000000004	0.41143004200421274	not_mentioned	1.0	not_mentioned	correct	ok	not_mentioned	released	option_probability
Jev	imcs21	test	10751314	symptom_240	10751314	0.0022525860000000004	0.41143004200421274	not_mentioned	1.0	not_mentioned	correct	ok	not_mentioned	released	option_probability
Jev	imcs21	test	10751314	symptom_241	10751314	0.0022525860000000004	0.41143004200421274	not_mentioned	1.0	not_mentioned	correct	ok	not_mentioned	released	option_probability
Jev	imcs21	test	10751314	symptom_242	10751314	0.0022525860000000004	0.41143004200421274	not_mentioned	1.0	not_mentioned	correct	ok	not_mentioned	released	option_probability
Jev	imcs21	test	10751314	symptom_243	10751314	0.0022525860000000004	0.41143004200421274	not_mentioned	1.0	not_mentioned	correct	ok	not_mentioned	released	option_probability
Jev	imcs21	test	10751314	symptom_244	10751314	0.0022525860000000004	0.41143004200421274	not_mentioned	0.99	not_mentioned	correct	ok	not_mentioned	released	option_probability
Jev	imcs21	test	10751314	symptom_245	10751314	0.0022525860000000004	0.41143004200421274	not_mentioned	1.0	not_mentioned	correct	ok	not_mentioned	released	option_probability
Jev	imcs21	test	10751314	symptom_246	10751314	0.0022525860000000004	0.41143004200421274	not_mentioned	1.0	not_mentioned	correct	ok	not_mentioned	released	option_probability
Jev	imcs21	test	10751314	symptom_247	10751314	0.0022525860000000004	0.41143004200421274	not_mentioned	1.0	not_mentioned	correct	ok	not_mentioned	released	option_probability
Jev	imcs21	test	10751314	symptom_248	10751314	0.0022525860000000004	0.41143004200421274	not_mentioned	1.0	not_mentioned	correct	ok	not_mentioned	released	option_probability
Jev	imcs21	test	10751314	symptom_249	10751314	0.0022525860000000004	0.41143004200421274	not_mentioned	1.0	not_mentioned	correct	ok	not_mentioned	released	option_probability
Jev	imcs21	test	10751314	symptom_250	10751314	0.0022525860000000004	0.41143004200421274	not_mentioned	1.0	not_mentioned	correct	ok	not_mentioned	released	option_probability
Jev	imcs21	test	10751314	symptom_251	10751314	0.0022525860000000004	0.41143004200421274	not_mentioned	1.0	not_mentioned	correct	ok	not_mentioned	released	option_probability
Jev	imcs21	test	10751314	symptom_252	10751314	0.0022525860000000004	0.41143004200421274	not_mentioned	1.0	not_mentioned	correct	ok	not_mentioned	released	option_probability
Jev	imcs21	test	10751314	symptom_253	10751314	0.0022525860000000004	0.41143004200421274	not_mentioned	1.0	not_mentioned	correct	ok	not_mentioned	released	option_probability
Jev	imcs21	test	10751314	symptom_254	10751314	0.0022525860000000004	0.41143004200421274	not_mentioned	0.99	not_mentioned	correct	ok	not_mentioned	released	option_probability
Jev	imcs21	test	10751314	symptom_255	10751314	0.0022525860000000004	0.41143004200421274	not_mentioned	1.0	not_mentioned	correct	ok	not_mentioned	released	option_probability
Jev	imcs21	test	10751314	symptom_256	10751314	0.0022525860000000004	0.41143004200421274	not_mentioned	1.0	not_mentioned	correct	ok	not_mentioned	released	option_probability
Jev	imcs21	test	10751314	symptom_257	10751314	0.0022525860000000004	0.41143004200421274	not_mentioned	1.0	not_mentioned	correct	ok	not_mentioned	released	option_probability
Jev	imcs21	test	10751314	symptom_258	10751314	0.0022525860000000004	0.41143004200421274	not_mentioned	1.0	not_mentioned	correct	ok	not_mentioned	released	option_probability
Jev	imcs21	test	10751314	symptom_259	10751314	0.0022525860000000004	0.41143004200421274	not_mentioned	1.0	not_mentioned	correct	ok	not_mentioned	released	option_probability
Jev	imcs21	test	10751314	symptom_260	10751314	0.0022525860000000004	0.41143004200421274	positive	0.75	not_mentioned	incorrect	ok	not_mentioned	released	option_probability
Jev	imcs21	test	10751314	symptom_261	10751314	0.0022525860000000004	0.41143004200421274	not_mentioned	1.0	not_mentioned	correct	ok	not_mentioned	released	option_probability
Jev	imcs21	test	10751314	symptom_262	10751314	0.0022525860000000004	0.41143004200421274	not_mentioned	1.0	not_mentioned	correct	ok	not_mentioned	released	option_probability
Jev	imcs21	test	10751314	symptom_263	10751314	0.0022525860000000004	0.41143004200421274	not_mentioned	1.0	not_mentioned	correct	ok	not_mentioned	released	option_probability
Jev	imcs21	test	10751314	symptom_264	10751314	0.0022525860000000004	0.41143004200421274	not_mentioned	1.0	not_mentioned	correct	ok	not_mentioned	released	option_probability
Jev	imcs21	test	10751314	symptom_265	10751314	0.0022525860000000004	0.41143004200421274	not_mentioned	1.0	not_mentioned	correct	ok	not_mentioned	released	option_probability
Jev	imcs21	test	10751314	symptom_266	10751314	0.0022525860000000004	0.41143004200421274	not_mentioned	1.0	not_mentioned	correct	ok	not_mentioned	released	option_probability
Jev	imcs21	test	10751314	symptom_267	10751314	0.0022525860000000004	0.41143004200421274	not_mentioned	1.0	not_mentioned	correct	ok	not_mentioned	released	option_probability
Jev	imcs21	test	10751314	symptom_268	10751314	0.0022525860000000004	0.41143004200421274	not_mentioned	1.0	not_mentioned	correct	ok	not_mentioned	released	option_probability
Jev	imcs21	test	10751314	symptom_269	10751314	0.0022525860000000004	0.41143004200421274	not_mentioned	1.0	not_mentioned	correct	ok	not_mentioned	released	option_probability
Jev	imcs21	test	10751314	symptom_270	10751314	0.0022525860000000004	0.41143004200421274	not_mentioned	1.0	not_mentioned	correct	ok	not_mentioned	released	option_probability
Jev	imcs21	test	10751314	symptom_271	10751314	0.0022525860000000004	0.41143004200421274	not_mentioned	1.0	not_mentioned	correct	ok	not_mentioned	released	option_probability
Jev	imcs21	test	10751314	symptom_272	10751314	0.0022525860000000004	0.41143004200421274	not_mentioned	1.0	not_mentioned	correct	ok	not_mentioned	released	option_probability
Jev	imcs21	test	10751314	symptom_273	10751314	0.0022525860000000004	0.41143004200421274	not_mentioned	1.0	not_mentioned	correct	ok	not_mentioned	released	option_probability
Jev	imcs21	test	10751314	symptom_274	10751314	0.0022525860000000004	0.41143004200421274	not_mentioned	1.0	not_mentioned	correct	ok	not_mentioned	released	option_probability
Jev	imcs21	test	10751314	symptom_275	10751314	0.0022525860000000004	0.41143004200421274	not_mentioned	1.0	not_mentioned	correct	ok	not_mentioned	released	option_probability
Jev	imcs21	test	10751314	symptom_276	10751314	0.0022525860000000004	0.41143004200421274	not_mentioned	1.0	not_mentioned	correct	ok	not_mentioned	released	option_probability
Jev	imcs21	test	10751314	symptom_277	10751314	0.0022525860000000004	0.41143004200421274	not_mentioned	1.0	not_mentioned	correct	ok	not_mentioned	released	option_probability
Jev	imcs21	test	10751314	symptom_278	10751314	0.0022525860000000004	0.41143004200421274	not_mentioned	1.0	not_mentioned	correct	ok	not_mentioned	released	option_probability
Jev	imcs21	test	10751314	symptom_279	10751314	0.0022525860000000004	0.41143004200421274	not_mentioned	1.0	not_mentioned	correct	ok	not_mentioned	released	option_probability
Jev	imcs21	test	10751314	symptom_280	10751314	0.0022525860000000004	0.41143004200421274	not_mentioned	1.0	not_mentioned	correct	ok	not_mentioned	released	option_probability
Jev	imcs21	test	10751314	symptom_281	10751314	0.0022525860000000004	0.41143004200421274	not_mentioned	1.0	not_mentioned	correct	ok	not_mentioned	released	option_probability
Jev	imcs21	test	10751314	symptom_282	10751314	0.0022525860000000004	0.41143004200421274	not_mentioned	1.0	not_mentioned	correct	ok	not_mentioned	released	option_probability
Jev	imcs21	test	10751314	symptom_283	10751314	0.0022525860000000004	0.41143004200421274	not_mentioned	1.0	not_mentioned	correct	ok	not_mentioned	released	option_probability
Jev	imcs21	test	10751314	symptom_284	10751314	0.0022525860000000004	0.41143004200421274	not_mentioned	1.0	not_mentioned	correct	ok	not_mentioned	released	option_probability
Jev	imcs21	test	10751314	symptom_285	10751314	0.0022525860000000004	0.41143004200421274	not_mentioned	1.0	not_mentioned	correct	ok	not_mentioned	released	option_probability
Jev	imcs21	test	10751314	symptom_286	10751314	0.0022525860000000004	0.41143004200421274	not_mentioned	1.0	not_mentioned	correct	ok	not_mentioned	released	option_probability
Jev	imcs21	test	10751314	symptom_287	10751314	0.0022525860000000004	0.41143004200421274	not_mentioned	1.0	not_mentioned	correct	ok	not_mentioned	released	option_probability
Jev	imcs21	test	10751314	symptom_288	10751314	0.0022525860000000004	0.41143004200421274	not_mentioned	1.0	not_mentioned	correct	ok	not_mentioned	released	option_probability
Jev	imcs21	test	10751314	symptom_289	10751314	0.0022525860000000004	0.41143004200421274	not_mentioned	1.0	not_mentioned	correct	ok	not_mentioned	released	option_probability
Jev	imcs21	test	10751314	symptom_290	10751314	0.0022525860000000004	0.41143004200421274	not_mentioned	1.0	not_mentioned	correct	ok	not_mentioned	released	option_probability
Jev	imcs21	test	10751314	symptom_291	10751314	0.0022525860000000004	0.41143004200421274	not_mentioned	1.0	not_mentioned	correct	ok	not_mentioned	released	option_probability
Jev	imcs21	test	10751314	symptom_292	10751314	0.0022525860000000004	0.41143004200421274	not_mentioned	1.0	not_mentioned	correct	ok	not_mentioned	released	option_probability
Jev	imcs21	test	10751314	symptom_293	10751314	0.0022525860000000004	0.41143004200421274	not_mentioned	1.0	not_mentioned	correct	ok	not_mentioned	released	option_probability
Jev	imcs21	test	10751314	symptom_294	10751314	0.0022525860000000004	0.41143004200421274	not_mentioned	1.0	not_mentioned	correct	ok	not_mentioned	released	option_probability
Jev	imcs21	test	10751314	symptom_295	10751314	0.0022525860000000004	0.41143004200421274	not_mentioned	1.0	not_mentioned	correct	ok	not_mentioned	released	option_probability
Jev	imcs21	test	10751314	symptom_296	10751314	0.0022525860000000004	0.41143004200421274	not_mentioned	1.0	not_mentioned	correct	ok	not_mentioned	released	option_probability
Jev	imcs21	test	10751314	symptom_297	10751314	0.0022525860000000004	0.41143004200421274	not_mentioned	1.0	not_mentioned	correct	ok	not_mentioned	released	option_probability
Jev	imcs21	test	10751314	symptom_298	10751314	0.0022525860000000004	0.41143004200421274	not_mentioned	1.0	not_mentioned	correct	ok	not_mentioned	released	option_probability
Jev	imcs21	test	10751314	symptom_299	10751314	0.0022525860000000004	0.41143004200421274	not_mentioned	1.0	not_mentioned	correct	ok	not_mentioned	released	option_probability
Jev	imcs21	test	10751314	symptom_300	10751314	0.0022525860000000004	0.41143004200421274	not_mentioned	1.0	not_mentioned	correct	ok	not_mentioned	released	option_probability
Jev	imcs21	test	10751314	symptom_301	10751314	0.0022525860000000004	0.41143004200421274	not_mentioned	0.99	not_mentioned	correct	ok	not_mentioned	released	option_probability
Jev	imcs21	test	10751314	symptom_302	10751314	0.0022525860000000004	0.41143004200421274	not_mentioned	1.0	not_mentioned	correct	ok	not_mentioned	released	option_probability
Jev	imcs21	test	10751314	symptom_303	10751314	0.0022525860000000004	0.41143004200421274	not_mentioned	1.0	not_mentioned	correct	ok	not_mentioned	released	option_probability
Jev	imcs21	test	10751314	symptom_304	10751314	0.0022525860000000004	0.41143004200421274	not_mentioned	1.0	not_mentioned	correct	ok	not_mentioned	released	option_probability
Jev	imcs21	test	10751314	symptom_305	10751314	0.0022525860000000004	0.41143004200421274	not_mentioned	1.0	not_mentioned	correct	ok	not_mentioned	released	option_probability
Jev	imcs21	test	10751314	symptom_306	10751314	0.0022525860000000004	0.41143004200421274	not_mentioned	1.0	not_mentioned	correct	ok	not_mentioned	released	option_probability
Jev	imcs21	test	10751314	symptom_307	10751314	0.0022525860000000004	0.41143004200421274	not_mentioned	1.0	not_mentioned	correct	ok	not_mentioned	released	option_probability
Jev	imcs21	test	10751314	symptom_308	10751314	0.0022525860000000004	0.41143004200421274	not_mentioned	1.0	not_mentioned	correct	ok	not_mentioned	released	option_probability
Jev	imcs21	test	10751314	symptom_309	10751314	0.0022525860000000004	0.41143004200421274	not_mentioned	1.0	not_mentioned	correct	ok	not_mentioned	released	option_probability
Jev	imcs21	test	10751314	symptom_310	10751314	0.0022525860000000004	0.41143004200421274	not_mentioned	1.0	not_mentioned	correct	ok	not_mentioned	released	option_probability
Jev	imcs21	test	10751314	symptom_311	10751314	0.0022525860000000004	0.41143004200421274	not_mentioned	1.0	not_mentioned	correct	ok	not_mentioned	released	option_probability
Jev	imcs21	test	10751314	symptom_312	10751314	0.0022525860000000004	0.41143004200421274	not_mentioned	1.0	not_mentioned	correct	ok	not_mentioned	released	option_probability
Jev	imcs21	test	10751314	symptom_313	10751314	0.0022525860000000004	0.41143004200421274	not_mentioned	1.0	not_mentioned	correct	ok	not_mentioned	released	option_probability
Jev	imcs21	test	10751314	symptom_314	10751314	0.0022525860000000004	0.41143004200421274	not_mentioned	1.0	not_mentioned	correct	ok	not_mentioned	released	option_probability
Jev	imcs21	test	10751314	symptom_315	10751314	0.0022525860000000004	0.41143004200421274	not_mentioned	1.0	not_mentioned	correct	ok	not_mentioned	released	option_probability
Jev	imcs21	test	10751314	symptom_316	10751314	0.0022525860000000004	0.41143004200421274	not_mentioned	1.0	not_mentioned	correct	ok	not_mentioned	released	option_probability
Jev	imcs21	test	10751314	symptom_317	10751314	0.0022525860000000004	0.41143004200421274	not_mentioned	1.0	not_mentioned	correct	ok	not_mentioned	released	option_probability
Jev	imcs21	test	10751314	symptom_318	10751314	0.0022525860000000004	0.41143004200421274	not_mentioned	1.0	not_mentioned	correct	ok	not_mentioned	released	option_probability
Jev	imcs21	test	10751314	symptom_319	10751314	0.0022525860000000004	0.41143004200421274	not_mentioned	1.0	not_mentioned	correct	ok	not_mentioned	released	option_probability
Jev	imcs21	test	10751314	symptom_320	10751314	0.0022525860000000004	0.41143004200421274	not_mentioned	1.0	not_mentioned	correct	ok	not_mentioned	released	option_probability
Jev	imcs21	test	10751314	symptom_321	10751314	0.0022525860000000004	0.41143004200421274	not_mentioned	1.0	not_mentioned	correct	ok	not_mentioned	released	option_probability
Jev	imcs21	test	10751314	symptom_322	10751314	0.0022525860000000004	0.41143004200421274	not_mentioned	1.0	not_mentioned	correct	ok	not_mentioned	released	option_probability
Jev	imcs21	test	10751314	symptom_323	10751314	0.0022525860000000004	0.41143004200421274	not_mentioned	1.0	not_mentioned	correct	ok	not_mentioned	released	option_probability
Jev	imcs21	test	10751314	symptom_324	10751314	0.0022525860000000004	0.41143004200421274	not_mentioned	1.0	not_mentioned	correct	ok	not_mentioned	released	option_probability
Jev	imcs21	test	10751314	symptom_325	10751314	0.0022525860000000004	0.41143004200421274	not_mentioned	1.0	not_mentioned	correct	ok	not_mentioned	released	option_probability
Jev	imcs21	test	10751314	symptom_326	10751314	0.0022525860000000004	0.41143004200421274	not_mentioned	1.0	not_mentioned	correct	ok	not_mentioned	released	option_probability
Jev	imcs21	test	10751314	symptom_327	10751314	0.0022525860000000004	0.41143004200421274	not_mentioned	1.0	not_mentioned	correct	ok	not_mentioned	released	option_probability
Jev	imcs21	test	10751314	symptom_328	10751314	0.0022525860000000004	0.41143004200421274	not_mentioned	0.9	not_mentioned	correct	ok	not_mentioned	released	option_probability
Jev	imcs21	test	10751314	symptom_329	10751314	0.0022525860000000004	0.41143004200421274	not_mentioned	1.0	not_mentioned	correct	ok	not_mentioned	released	option_probability
Jev	imcs21	test	10751314	symptom_330	10751314	0.0022525860000000004	0.41143004200421274	not_mentioned	1.0	not_mentioned	correct	ok	not_mentioned	released	option_probability
Jev	imcs21	test	10752146	symptom_000	10752146	0.0022572060000000003	2.9202668339712545	not_mentioned	1.0	not_mentioned	correct	ok	not_mentioned	released	option_probability
Jev	imcs21	test	10752146	symptom_001	10752146	0.0022572060000000003	2.9202668339712545	positive	0.97	positive	correct	ok	positive	released	option_probability
Jev	imcs21	test	10752146	symptom_002	10752146	0.0022572060000000003	2.9202668339712545	positive	0.98	positive	correct	ok	positive	released	option_probability
Jev	imcs21	test	10752146	symptom_003	10752146	0.0022572060000000003	2.9202668339712545	not_mentioned	1.0	not_mentioned	correct	ok	not_mentioned	released	option_probability
Jev	imcs21	test	10752146	symptom_004	10752146	0.0022572060000000003	2.9202668339712545	not_mentioned	1.0	not_mentioned	correct	ok	not_mentioned	released	option_probability
Jev	imcs21	test	10752146	symptom_005	10752146	0.0022572060000000003	2.9202668339712545	not_mentioned	1.0	not_mentioned	correct	ok	not_mentioned	released	option_probability
Jev	imcs21	test	10752146	symptom_006	10752146	0.0022572060000000003	2.9202668339712545	not_mentioned	1.0	not_mentioned	correct	ok	not_mentioned	released	option_probability
Jev	imcs21	test	10752146	symptom_007	10752146	0.0022572060000000003	2.9202668339712545	not_mentioned	0.83	positive	incorrect	ok	positive	released	option_probability
Jev	imcs21	test	10752146	symptom_008	10752146	0.0022572060000000003	2.9202668339712545	not_mentioned	1.0	not_mentioned	correct	ok	not_mentioned	released	option_probability
Jev	imcs21	test	10752146	symptom_009	10752146	0.0022572060000000003	2.9202668339712545	not_mentioned	0.95	not_mentioned	correct	ok	not_mentioned	released	option_probability
Jev	imcs21	test	10752146	symptom_010	10752146	0.0022572060000000003	2.9202668339712545	not_mentioned	1.0	not_mentioned	correct	ok	not_mentioned	released	option_probability
Jev	imcs21	test	10752146	symptom_011	10752146	0.0022572060000000003	2.9202668339712545	not_mentioned	1.0	not_mentioned	correct	ok	not_mentioned	released	option_probability
Jev	imcs21	test	10752146	symptom_012	10752146	0.0022572060000000003	2.9202668339712545	not_mentioned	1.0	not_mentioned	correct	ok	not_mentioned	released	option_probability
Jev	imcs21	test	10752146	symptom_013	10752146	0.0022572060000000003	2.9202668339712545	not_mentioned	1.0	not_mentioned	correct	ok	not_mentioned	released	option_probability
Jev	imcs21	test	10752146	symptom_014	10752146	0.0022572060000000003	2.9202668339712545	positive	0.95	not_mentioned	incorrect	ok	not_mentioned	released	option_probability
Jev	imcs21	test	10752146	symptom_015	10752146	0.0022572060000000003	2.9202668339712545	not_mentioned	0.97	not_mentioned	correct	ok	not_mentioned	released	option_probability
Jev	imcs21	test	10752146	symptom_016	10752146	0.0022572060000000003	2.9202668339712545	not_mentioned	1.0	not_mentioned	correct	ok	not_mentioned	released	option_probability
Jev	imcs21	test	10752146	symptom_017	10752146	0.0022572060000000003	2.9202668339712545	not_mentioned	0.95	not_mentioned	correct	ok	not_mentioned	released	option_probability
Jev	imcs21	test	10752146	symptom_018	10752146	0.0022572060000000003	2.9202668339712545	not_mentioned	1.0	not_mentioned	correct	ok	not_mentioned	released	option_probability
Jev	imcs21	test	10752146	symptom_019	10752146	0.0022572060000000003	2.9202668339712545	not_mentioned	1.0	not_mentioned	correct	ok	not_mentioned	released	option_probability
Jev	imcs21	test	10752146	symptom_020	10752146	0.0022572060000000003	2.9202668339712545	not_mentioned	1.0	not_mentioned	correct	ok	not_mentioned	released	option_probability
Jev	imcs21	test	10752146	symptom_021	10752146	0.0022572060000000003	2.9202668339712545	not_mentioned	0.59	not_mentioned	correct	ok	not_mentioned	released	option_probability
Jev	imcs21	test	10752146	symptom_022	10752146	0.0022572060000000003	2.9202668339712545	not_mentioned	0.94	not_mentioned	correct	ok	not_mentioned	released	option_probability
Jev	imcs21	test	10752146	symptom_023	10752146	0.0022572060000000003	2.9202668339712545	not_mentioned	1.0	not_mentioned	correct	ok	not_mentioned	released	option_probability
Jev	imcs21	test	10752146	symptom_024	10752146	0.0022572060000000003	2.9202668339712545	not_mentioned	1.0	not_mentioned	correct	ok	not_mentioned	released	option_probability
Jev	imcs21	test	10752146	symptom_025	10752146	0.0022572060000000003	2.9202668339712545	not_mentioned	1.0	not_mentioned	correct	ok	not_mentioned	released	option_probability
Jev	imcs21	test	10752146	symptom_026	10752146	0.0022572060000000003	2.9202668339712545	not_mentioned	1.0	not_mentioned	correct	ok	not_mentioned	released	option_probability
Jev	imcs21	test	10752146	symptom_027	10752146	0.0022572060000000003	2.9202668339712545	not_mentioned	1.0	not_mentioned	correct	ok	not_mentioned	released	option_probability
Jev	imcs21	test	10752146	symptom_028	10752146	0.0022572060000000003	2.9202668339712545	not_mentioned	0.9	not_mentioned	correct	ok	not_mentioned	released	option_probability
Jev	imcs21	test	10752146	symptom_029	10752146	0.0022572060000000003	2.9202668339712545	not_mentioned	1.0	not_mentioned	correct	ok	not_mentioned	released	option_probability
Jev	imcs21	test	10752146	symptom_030	10752146	0.0022572060000000003	2.9202668339712545	not_mentioned	1.0	not_mentioned	correct	ok	not_mentioned	released	option_probability
Jev	imcs21	test	10752146	symptom_031	10752146	0.0022572060000000003	2.9202668339712545	not_mentioned	1.0	not_mentioned	correct	ok	not_mentioned	released	option_probability
Jev	imcs21	test	10752146	symptom_032	10752146	0.0022572060000000003	2.9202668339712545	not_mentioned	1.0	not_mentioned	correct	ok	not_mentioned	released	option_probability
Jev	imcs21	test	10752146	symptom_033	10752146	0.0022572060000000003	2.9202668339712545	not_mentioned	1.0	not_mentioned	correct	ok	not_mentioned	released	option_probability
Jev	imcs21	test	10752146	symptom_034	10752146	0.0022572060000000003	2.9202668339712545	not_mentioned	1.0	not_mentioned	correct	ok	not_mentioned	released	option_probability
Jev	imcs21	test	10752146	symptom_035	10752146	0.0022572060000000003	2.9202668339712545	not_mentioned	0.95	not_mentioned	correct	ok	not_mentioned	released	option_probability
Jev	imcs21	test	10752146	symptom_036	10752146	0.0022572060000000003	2.9202668339712545	not_mentioned	1.0	not_mentioned	correct	ok	not_mentioned	released	option_probability
Jev	imcs21	test	10752146	symptom_037	10752146	0.0022572060000000003	2.9202668339712545	not_mentioned	1.0	not_mentioned	correct	ok	not_mentioned	released	option_probability
Jev	imcs21	test	10752146	symptom_038	10752146	0.0022572060000000003	2.9202668339712545	not_mentioned	1.0	not_mentioned	correct	ok	not_mentioned	released	option_probability
Jev	imcs21	test	10752146	symptom_039	10752146	0.0022572060000000003	2.9202668339712545	not_mentioned	1.0	not_mentioned	correct	ok	not_mentioned	released	option_probability
Jev	imcs21	test	10752146	symptom_040	10752146	0.0022572060000000003	2.9202668339712545	not_mentioned	1.0	not_mentioned	correct	ok	not_mentioned	released	option_probability
Jev	imcs21	test	10752146	symptom_041	10752146	0.0022572060000000003	2.9202668339712545	not_mentioned	1.0	not_mentioned	correct	ok	not_mentioned	released	option_probability
Jev	imcs21	test	10752146	symptom_042	10752146	0.0022572060000000003	2.9202668339712545	not_mentioned	1.0	not_mentioned	correct	ok	not_mentioned	released	option_probability
Jev	imcs21	test	10752146	symptom_043	10752146	0.0022572060000000003	2.9202668339712545	not_mentioned	1.0	not_mentioned	correct	ok	not_mentioned	released	option_probability
Jev	imcs21	test	10752146	symptom_044	10752146	0.0022572060000000003	2.9202668339712545	positive	0.95	positive	correct	ok	positive	released	option_probability
Jev	imcs21	test	10752146	symptom_045	10752146	0.0022572060000000003	2.9202668339712545	not_mentioned	1.0	not_mentioned	correct	ok	not_mentioned	released	option_probability
Jev	imcs21	test	10752146	symptom_046	10752146	0.0022572060000000003	2.9202668339712545	not_mentioned	1.0	not_mentioned	correct	ok	not_mentioned	released	option_probability
Jev	imcs21	test	10752146	symptom_047	10752146	0.0022572060000000003	2.9202668339712545	not_mentioned	1.0	not_mentioned	correct	ok	not_mentioned	released	option_probability
Jev	imcs21	test	10752146	symptom_048	10752146	0.0022572060000000003	2.9202668339712545	not_mentioned	1.0	not_mentioned	correct	ok	not_mentioned	released	option_probability
Jev	imcs21	test	10752146	symptom_049	10752146	0.0022572060000000003	2.9202668339712545	not_mentioned	1.0	not_mentioned	correct	ok	not_mentioned	released	option_probability
Jev	imcs21	test	10752146	symptom_050	10752146	0.0022572060000000003	2.9202668339712545	positive	0.97	positive	correct	ok	positive	released	option_probability
Jev	imcs21	test	10752146	symptom_051	10752146	0.0022572060000000003	2.9202668339712545	not_mentioned	1.0	not_mentioned	correct	ok	not_mentioned	released	option_probability
Jev	imcs21	test	10752146	symptom_052	10752146	0.0022572060000000003	2.9202668339712545	not_mentioned	1.0	not_mentioned	correct	ok	not_mentioned	released	option_probability
Jev	imcs21	test	10752146	symptom_053	10752146	0.0022572060000000003	2.9202668339712545	not_mentioned	1.0	not_mentioned	correct	ok	not_mentioned	released	option_probability
Jev	imcs21	test	10752146	symptom_054	10752146	0.0022572060000000003	2.9202668339712545	not_mentioned	1.0	not_mentioned	correct	ok	not_mentioned	released	option_probability
Jev	imcs21	test	10752146	symptom_055	10752146	0.0022572060000000003	2.9202668339712545	not_mentioned	1.0	not_mentioned	correct	ok	not_mentioned	released	option_probability
Jev	imcs21	test	10752146	symptom_056	10752146	0.0022572060000000003	2.9202668339712545	not_mentioned	1.0	not_mentioned	correct	ok	not_mentioned	released	option_probability
Jev	imcs21	test	10752146	symptom_057	10752146	0.0022572060000000003	2.9202668339712545	not_mentioned	1.0	not_mentioned	correct	ok	not_mentioned	released	option_probability
Jev	imcs21	test	10752146	symptom_058	10752146	0.0022572060000000003	2.9202668339712545	not_mentioned	1.0	not_mentioned	correct	ok	not_mentioned	released	option_probability
Jev	imcs21	test	10752146	symptom_059	10752146	0.0022572060000000003	2.9202668339712545	not_mentioned	1.0	not_mentioned	correct	ok	not_mentioned	released	option_probability
Jev	imcs21	test	10752146	symptom_060	10752146	0.0022572060000000003	2.9202668339712545	not_mentioned	1.0	not_mentioned	correct	ok	not_mentioned	released	option_probability
Jev	imcs21	test	10752146	symptom_061	10752146	0.0022572060000000003	2.9202668339712545	not_mentioned	1.0	not_mentioned	correct	ok	not_mentioned	released	option_probability
Jev	imcs21	test	10752146	symptom_062	10752146	0.0022572060000000003	2.9202668339712545	not_mentioned	1.0	not_mentioned	correct	ok	not_mentioned	released	option_probability
Jev	imcs21	test	10752146	symptom_063	10752146	0.0022572060000000003	2.9202668339712545	not_mentioned	1.0	not_mentioned	correct	ok	not_mentioned	released	option_probability
Jev	imcs21	test	10752146	symptom_064	10752146	0.0022572060000000003	2.9202668339712545	not_mentioned	1.0	not_mentioned	correct	ok	not_mentioned	released	option_probability
Jev	imcs21	test	10752146	symptom_065	10752146	0.0022572060000000003	2.9202668339712545	not_mentioned	1.0	not_mentioned	correct	ok	not_mentioned	released	option_probability
Jev	imcs21	test	10752146	symptom_066	10752146	0.0022572060000000003	2.9202668339712545	not_mentioned	1.0	not_mentioned	correct	ok	not_mentioned	released	option_probability
Jev	imcs21	test	10752146	symptom_067	10752146	0.0022572060000000003	2.9202668339712545	not_mentioned	1.0	not_mentioned	correct	ok	not_mentioned	released	option_probability
Jev	imcs21	test	10752146	symptom_068	10752146	0.0022572060000000003	2.9202668339712545	positive	0.77	not_mentioned	incorrect	ok	not_mentioned	released	option_probability
Jev	imcs21	test	10752146	symptom_069	10752146	0.0022572060000000003	2.9202668339712545	not_mentioned	1.0	not_mentioned	correct	ok	not_mentioned	released	option_probability
Jev	imcs21	test	10752146	symptom_070	10752146	0.0022572060000000003	2.9202668339712545	not_mentioned	1.0	not_mentioned	correct	ok	not_mentioned	released	option_probability
Jev	imcs21	test	10752146	symptom_071	10752146	0.0022572060000000003	2.9202668339712545	not_mentioned	1.0	not_mentioned	correct	ok	not_mentioned	released	option_probability
Jev	imcs21	test	10752146	symptom_072	10752146	0.0022572060000000003	2.9202668339712545	not_mentioned	1.0	not_mentioned	correct	ok	not_mentioned	released	option_probability
Jev	imcs21	test	10752146	symptom_073	10752146	0.0022572060000000003	2.9202668339712545	not_mentioned	1.0	not_mentioned	correct	ok	not_mentioned	released	option_probability
Jev	imcs21	test	10752146	symptom_074	10752146	0.0022572060000000003	2.9202668339712545	not_mentioned	1.0	not_mentioned	correct	ok	not_mentioned	released	option_probability
Jev	imcs21	test	10752146	symptom_075	10752146	0.0022572060000000003	2.9202668339712545	not_mentioned	1.0	not_mentioned	correct	ok	not_mentioned	released	option_probability
Jev	imcs21	test	10752146	symptom_076	10752146	0.0022572060000000003	2.9202668339712545	not_mentioned	1.0	not_mentioned	correct	ok	not_mentioned	released	option_probability
Jev	imcs21	test	10752146	symptom_077	10752146	0.0022572060000000003	2.9202668339712545	not_mentioned	1.0	not_mentioned	correct	ok	not_mentioned	released	option_probability
Jev	imcs21	test	10752146	symptom_078	10752146	0.0022572060000000003	2.9202668339712545	not_mentioned	1.0	not_mentioned	correct	ok	not_mentioned	released	option_probability
Jev	imcs21	test	10752146	symptom_079	10752146	0.0022572060000000003	2.9202668339712545	not_mentioned	1.0	not_mentioned	correct	ok	not_mentioned	released	option_probability
Jev	imcs21	test	10752146	symptom_080	10752146	0.0022572060000000003	2.9202668339712545	not_mentioned	1.0	not_mentioned	correct	ok	not_mentioned	released	option_probability
Jev	imcs21	test	10752146	symptom_081	10752146	0.0022572060000000003	2.9202668339712545	not_mentioned	1.0	not_mentioned	correct	ok	not_mentioned	released	option_probability
Jev	imcs21	test	10752146	symptom_082	10752146	0.0022572060000000003	2.9202668339712545	not_mentioned	1.0	not_mentioned	correct	ok	not_mentioned	released	option_probability
Jev	imcs21	test	10752146	symptom_083	10752146	0.0022572060000000003	2.9202668339712545	not_mentioned	1.0	not_mentioned	correct	ok	not_mentioned	released	option_probability
Jev	imcs21	test	10752146	symptom_084	10752146	0.0022572060000000003	2.9202668339712545	positive	0.58	not_mentioned	incorrect	ok	not_mentioned	released	option_probability
Jev	imcs21	test	10752146	symptom_085	10752146	0.0022572060000000003	2.9202668339712545	not_mentioned	1.0	not_mentioned	correct	ok	not_mentioned	released	option_probability
Jev	imcs21	test	10752146	symptom_086	10752146	0.0022572060000000003	2.9202668339712545	not_mentioned	1.0	not_mentioned	correct	ok	not_mentioned	released	option_probability
Jev	imcs21	test	10752146	symptom_087	10752146	0.0022572060000000003	2.9202668339712545	not_mentioned	1.0	not_mentioned	correct	ok	not_mentioned	released	option_probability
Jev	imcs21	test	10752146	symptom_088	10752146	0.0022572060000000003	2.9202668339712545	not_mentioned	1.0	not_mentioned	correct	ok	not_mentioned	released	option_probability
Jev	imcs21	test	10752146	symptom_089	10752146	0.0022572060000000003	2.9202668339712545	not_mentioned	1.0	not_mentioned	correct	ok	not_mentioned	released	option_probability
Jev	imcs21	test	10752146	symptom_090	10752146	0.0022572060000000003	2.9202668339712545	not_mentioned	1.0	not_mentioned	correct	ok	not_mentioned	released	option_probability
Jev	imcs21	test	10752146	symptom_091	10752146	0.0022572060000000003	2.9202668339712545	not_mentioned	1.0	not_mentioned	correct	ok	not_mentioned	released	option_probability
Jev	imcs21	test	10752146	symptom_092	10752146	0.0022572060000000003	2.9202668339712545	not_mentioned	1.0	not_mentioned	correct	ok	not_mentioned	released	option_probability
Jev	imcs21	test	10752146	symptom_093	10752146	0.0022572060000000003	2.9202668339712545	not_mentioned	1.0	not_mentioned	correct	ok	not_mentioned	released	option_probability
Jev	imcs21	test	10752146	symptom_094	10752146	0.0022572060000000003	2.9202668339712545	not_mentioned	1.0	not_mentioned	correct	ok	not_mentioned	released	option_probability
Jev	imcs21	test	10752146	symptom_095	10752146	0.0022572060000000003	2.9202668339712545	not_mentioned	1.0	not_mentioned	correct	ok	not_mentioned	released	option_probability
Jev	imcs21	test	10752146	symptom_096	10752146	0.0022572060000000003	2.9202668339712545	not_mentioned	1.0	not_mentioned	correct	ok	not_mentioned	released	option_probability
Jev	imcs21	test	10752146	symptom_097	10752146	0.0022572060000000003	2.9202668339712545	not_mentioned	1.0	not_mentioned	correct	ok	not_mentioned	released	option_probability
Jev	imcs21	test	10752146	symptom_098	10752146	0.0022572060000000003	2.9202668339712545	not_mentioned	1.0	not_mentioned	correct	ok	not_mentioned	released	option_probability
Jev	imcs21	test	10752146	symptom_099	10752146	0.0022572060000000003	2.9202668339712545	not_mentioned	1.0	not_mentioned	correct	ok	not_mentioned	released	option_probability
Jev	imcs21	test	10752146	symptom_100	10752146	0.0022572060000000003	2.9202668339712545	not_mentioned	1.0	not_mentioned	correct	ok	not_mentioned	released	option_probability
Jev	imcs21	test	10752146	symptom_101	10752146	0.0022572060000000003	2.9202668339712545	not_mentioned	1.0	not_mentioned	correct	ok	not_mentioned	released	option_probability
Jev	imcs21	test	10752146	symptom_102	10752146	0.0022572060000000003	2.9202668339712545	not_mentioned	1.0	not_mentioned	correct	ok	not_mentioned	released	option_probability
Jev	imcs21	test	10752146	symptom_103	10752146	0.0022572060000000003	2.9202668339712545	not_mentioned	1.0	not_mentioned	correct	ok	not_mentioned	released	option_probability
Jev	imcs21	test	10752146	symptom_104	10752146	0.0022572060000000003	2.9202668339712545	not_mentioned	1.0	not_mentioned	correct	ok	not_mentioned	released	option_probability
Jev	imcs21	test	10752146	symptom_105	10752146	0.0022572060000000003	2.9202668339712545	not_mentioned	1.0	not_mentioned	correct	ok	not_mentioned	released	option_probability
Jev	imcs21	test	10752146	symptom_106	10752146	0.0022572060000000003	2.9202668339712545	not_mentioned	1.0	not_mentioned	correct	ok	not_mentioned	released	option_probability
Jev	imcs21	test	10752146	symptom_107	10752146	0.0022572060000000003	2.9202668339712545	not_mentioned	1.0	not_mentioned	correct	ok	not_mentioned	released	option_probability
Jev	imcs21	test	10752146	symptom_108	10752146	0.0022572060000000003	2.9202668339712545	not_mentioned	1.0	not_mentioned	correct	ok	not_mentioned	released	option_probability
Jev	imcs21	test	10752146	symptom_109	10752146	0.0022572060000000003	2.9202668339712545	not_mentioned	1.0	not_mentioned	correct	ok	not_mentioned	released	option_probability
Jev	imcs21	test	10752146	symptom_110	10752146	0.0022572060000000003	2.9202668339712545	not_mentioned	1.0	not_mentioned	correct	ok	not_mentioned	released	option_probability
Jev	imcs21	test	10752146	symptom_111	10752146	0.0022572060000000003	2.9202668339712545	not_mentioned	1.0	not_mentioned	correct	ok	not_mentioned	released	option_probability
Jev	imcs21	test	10752146	symptom_112	10752146	0.0022572060000000003	2.9202668339712545	not_mentioned	1.0	not_mentioned	correct	ok	not_mentioned	released	option_probability
Jev	imcs21	test	10752146	symptom_113	10752146	0.0022572060000000003	2.9202668339712545	not_mentioned	1.0	not_mentioned	correct	ok	not_mentioned	released	option_probability
Jev	imcs21	test	10752146	symptom_114	10752146	0.0022572060000000003	2.9202668339712545	not_mentioned	1.0	not_mentioned	correct	ok	not_mentioned	released	option_probability
Jev	imcs21	test	10752146	symptom_115	10752146	0.0022572060000000003	2.9202668339712545	not_mentioned	1.0	not_mentioned	correct	ok	not_mentioned	released	option_probability
Jev	imcs21	test	10752146	symptom_116	10752146	0.0022572060000000003	2.9202668339712545	not_mentioned	1.0	not_mentioned	correct	ok	not_mentioned	released	option_probability
Jev	imcs21	test	10752146	symptom_117	10752146	0.0022572060000000003	2.9202668339712545	not_mentioned	1.0	not_mentioned	correct	ok	not_mentioned	released	option_probability
Jev	imcs21	test	10752146	symptom_118	10752146	0.0022572060000000003	2.9202668339712545	not_mentioned	1.0	not_mentioned	correct	ok	not_mentioned	released	option_probability
Jev	imcs21	test	10752146	symptom_119	10752146	0.0022572060000000003	2.9202668339712545	not_mentioned	1.0	not_mentioned	correct	ok	not_mentioned	released	option_probability
Jev	imcs21	test	10752146	symptom_120	10752146	0.0022572060000000003	2.9202668339712545	not_mentioned	1.0	not_mentioned	correct	ok	not_mentioned	released	option_probability
Jev	imcs21	test	10752146	symptom_121	10752146	0.0022572060000000003	2.9202668339712545	not_mentioned	1.0	not_mentioned	correct	ok	not_mentioned	released	option_probability
Jev	imcs21	test	10752146	symptom_122	10752146	0.0022572060000000003	2.9202668339712545	not_mentioned	1.0	not_mentioned	correct	ok	not_mentioned	released	option_probability
Jev	imcs21	test	10752146	symptom_123	10752146	0.0022572060000000003	2.9202668339712545	not_mentioned	1.0	not_mentioned	correct	ok	not_mentioned	released	option_probability
Jev	imcs21	test	10752146	symptom_124	10752146	0.0022572060000000003	2.9202668339712545	not_mentioned	1.0	not_mentioned	correct	ok	not_mentioned	released	option_probability
Jev	imcs21	test	10752146	symptom_125	10752146	0.0022572060000000003	2.9202668339712545	not_mentioned	1.0	not_mentioned	correct	ok	not_mentioned	released	option_probability
Jev	imcs21	test	10752146	symptom_126	10752146	0.0022572060000000003	2.9202668339712545	not_mentioned	1.0	not_mentioned	correct	ok	not_mentioned	released	option_probability
Jev	imcs21	test	10752146	symptom_127	10752146	0.0022572060000000003	2.9202668339712545	not_mentioned	1.0	not_mentioned	correct	ok	not_mentioned	released	option_probability
Jev	imcs21	test	10752146	symptom_128	10752146	0.0022572060000000003	2.9202668339712545	not_mentioned	1.0	not_mentioned	correct	ok	not_mentioned	released	option_probability
Jev	imcs21	test	10752146	symptom_129	10752146	0.0022572060000000003	2.9202668339712545	not_mentioned	1.0	not_mentioned	correct	ok	not_mentioned	released	option_probability
Jev	imcs21	test	10752146	symptom_130	10752146	0.0022572060000000003	2.9202668339712545	not_mentioned	1.0	not_mentioned	correct	ok	not_mentioned	released	option_probability
Jev	imcs21	test	10752146	symptom_131	10752146	0.0022572060000000003	2.9202668339712545	not_mentioned	1.0	not_mentioned	correct	ok	not_mentioned	released	option_probability
Jev	imcs21	test	10752146	symptom_132	10752146	0.0022572060000000003	2.9202668339712545	not_mentioned	1.0	not_mentioned	correct	ok	not_mentioned	released	option_probability
Jev	imcs21	test	10752146	symptom_133	10752146	0.0022572060000000003	2.9202668339712545	not_mentioned	1.0	not_mentioned	correct	ok	not_mentioned	released	option_probability
Jev	imcs21	test	10752146	symptom_134	10752146	0.0022572060000000003	2.9202668339712545	not_mentioned	1.0	not_mentioned	correct	ok	not_mentioned	released	option_probability
Jev	imcs21	test	10752146	symptom_135	10752146	0.0022572060000000003	2.9202668339712545	not_mentioned	1.0	not_mentioned	correct	ok	not_mentioned	released	option_probability
Jev	imcs21	test	10752146	symptom_136	10752146	0.0022572060000000003	2.9202668339712545	not_mentioned	1.0	not_mentioned	correct	ok	not_mentioned	released	option_probability
Jev	imcs21	test	10752146	symptom_137	10752146	0.0022572060000000003	2.9202668339712545	not_mentioned	1.0	not_mentioned	correct	ok	not_mentioned	released	option_probability
Jev	imcs21	test	10752146	symptom_138	10752146	0.0022572060000000003	2.9202668339712545	not_mentioned	1.0	not_mentioned	correct	ok	not_mentioned	released	option_probability
Jev	imcs21	test	10752146	symptom_139	10752146	0.0022572060000000003	2.9202668339712545	not_mentioned	1.0	not_mentioned	correct	ok	not_mentioned	released	option_probability
Jev	imcs21	test	10752146	symptom_140	10752146	0.0022572060000000003	2.9202668339712545	not_mentioned	1.0	not_mentioned	correct	ok	not_mentioned	released	option_probability
Jev	imcs21	test	10752146	symptom_141	10752146	0.0022572060000000003	2.9202668339712545	not_mentioned	1.0	not_mentioned	correct	ok	not_mentioned	released	option_probability
Jev	imcs21	test	10752146	symptom_142	10752146	0.0022572060000000003	2.9202668339712545	not_mentioned	1.0	not_mentioned	correct	ok	not_mentioned	released	option_probability
Jev	imcs21	test	10752146	symptom_143	10752146	0.0022572060000000003	2.9202668339712545	not_mentioned	1.0	not_mentioned	correct	ok	not_mentioned	released	option_probability
Jev	imcs21	test	10752146	symptom_144	10752146	0.0022572060000000003	2.9202668339712545	not_mentioned	1.0	not_mentioned	correct	ok	not_mentioned	released	option_probability
Jev	imcs21	test	10752146	symptom_145	10752146	0.0022572060000000003	2.9202668339712545	not_mentioned	1.0	not_mentioned	correct	ok	not_mentioned	released	option_probability
Jev	imcs21	test	10752146	symptom_146	10752146	0.0022572060000000003	2.9202668339712545	not_mentioned	1.0	not_mentioned	correct	ok	not_mentioned	released	option_probability
Jev	imcs21	test	10752146	symptom_147	10752146	0.0022572060000000003	2.9202668339712545	not_mentioned	1.0	not_mentioned	correct	ok	not_mentioned	released	option_probability
Jev	imcs21	test	10752146	symptom_148	10752146	0.0022572060000000003	2.9202668339712545	not_mentioned	1.0	not_mentioned	correct	ok	not_mentioned	released	option_probability
Jev	imcs21	test	10752146	symptom_149	10752146	0.0022572060000000003	2.9202668339712545	not_mentioned	1.0	not_mentioned	correct	ok	not_mentioned	released	option_probability
Jev	imcs21	test	10752146	symptom_150	10752146	0.0022572060000000003	2.9202668339712545	not_mentioned	1.0	not_mentioned	correct	ok	not_mentioned	released	option_probability
Jev	imcs21	test	10752146	symptom_151	10752146	0.0022572060000000003	2.9202668339712545	not_mentioned	1.0	not_mentioned	correct	ok	not_mentioned	released	option_probability
Jev	imcs21	test	10752146	symptom_152	10752146	0.0022572060000000003	2.9202668339712545	not_mentioned	1.0	not_mentioned	correct	ok	not_mentioned	released	option_probability
Jev	imcs21	test	10752146	symptom_153	10752146	0.0022572060000000003	2.9202668339712545	not_mentioned	1.0	not_mentioned	correct	ok	not_mentioned	released	option_probability
Jev	imcs21	test	10752146	symptom_154	10752146	0.0022572060000000003	2.9202668339712545	positive	0.97	not_mentioned	incorrect	ok	not_mentioned	released	option_probability
Jev	imcs21	test	10752146	symptom_155	10752146	0.0022572060000000003	2.9202668339712545	not_mentioned	1.0	not_mentioned	correct	ok	not_mentioned	released	option_probability
Jev	imcs21	test	10752146	symptom_156	10752146	0.0022572060000000003	2.9202668339712545	not_mentioned	1.0	not_mentioned	correct	ok	not_mentioned	released	option_probability
Jev	imcs21	test	10752146	symptom_157	10752146	0.0022572060000000003	2.9202668339712545	not_mentioned	1.0	not_mentioned	correct	ok	not_mentioned	released	option_probability
Jev	imcs21	test	10752146	symptom_158	10752146	0.0022572060000000003	2.9202668339712545	not_mentioned	1.0	not_mentioned	correct	ok	not_mentioned	released	option_probability
Jev	imcs21	test	10752146	symptom_159	10752146	0.0022572060000000003	2.9202668339712545	not_mentioned	1.0	not_mentioned	correct	ok	not_mentioned	released	option_probability
Jev	imcs21	test	10752146	symptom_160	10752146	0.0022572060000000003	2.9202668339712545	not_mentioned	1.0	not_mentioned	correct	ok	not_mentioned	released	option_probability
Jev	imcs21	test	10752146	symptom_161	10752146	0.0022572060000000003	2.9202668339712545	not_mentioned	1.0	not_mentioned	correct	ok	not_mentioned	released	option_probability
Jev	imcs21	test	10752146	symptom_162	10752146	0.0022572060000000003	2.9202668339712545	not_mentioned	1.0	not_mentioned	correct	ok	not_mentioned	released	option_probability
Jev	imcs21	test	10752146	symptom_163	10752146	0.0022572060000000003	2.9202668339712545	not_mentioned	1.0	not_mentioned	correct	ok	not_mentioned	released	option_probability
Jev	imcs21	test	10752146	symptom_164	10752146	0.0022572060000000003	2.9202668339712545	not_mentioned	1.0	not_mentioned	correct	ok	not_mentioned	released	option_probability
Jev	imcs21	test	10752146	symptom_165	10752146	0.0022572060000000003	2.9202668339712545	not_mentioned	1.0	not_mentioned	correct	ok	not_mentioned	released	option_probability
Jev	imcs21	test	10752146	symptom_166	10752146	0.0022572060000000003	2.9202668339712545	not_mentioned	1.0	not_mentioned	correct	ok	not_mentioned	released	option_probability
Jev	imcs21	test	10752146	symptom_167	10752146	0.0022572060000000003	2.9202668339712545	not_mentioned	1.0	not_mentioned	correct	ok	not_mentioned	released	option_probability
Jev	imcs21	test	10752146	symptom_168	10752146	0.0022572060000000003	2.9202668339712545	not_mentioned	1.0	not_mentioned	correct	ok	not_mentioned	released	option_probability
Jev	imcs21	test	10752146	symptom_169	10752146	0.0022572060000000003	2.9202668339712545	not_mentioned	1.0	not_mentioned	correct	ok	not_mentioned	released	option_probability
Jev	imcs21	test	10752146	symptom_170	10752146	0.0022572060000000003	2.9202668339712545	not_mentioned	1.0	not_mentioned	correct	ok	not_mentioned	released	option_probability
Jev	imcs21	test	10752146	symptom_171	10752146	0.0022572060000000003	2.9202668339712545	not_mentioned	1.0	not_mentioned	correct	ok	not_mentioned	released	option_probability
Jev	imcs21	test	10752146	symptom_172	10752146	0.0022572060000000003	2.9202668339712545	not_mentioned	1.0	not_mentioned	correct	ok	not_mentioned	released	option_probability
Jev	imcs21	test	10752146	symptom_173	10752146	0.0022572060000000003	2.9202668339712545	not_mentioned	1.0	not_mentioned	correct	ok	not_mentioned	released	option_probability
Jev	imcs21	test	10752146	symptom_174	10752146	0.0022572060000000003	2.9202668339712545	not_mentioned	1.0	not_mentioned	correct	ok	not_mentioned	released	option_probability
Jev	imcs21	test	10752146	symptom_175	10752146	0.0022572060000000003	2.9202668339712545	not_mentioned	1.0	not_mentioned	correct	ok	not_mentioned	released	option_probability
Jev	imcs21	test	10752146	symptom_176	10752146	0.0022572060000000003	2.9202668339712545	not_mentioned	1.0	not_mentioned	correct	ok	not_mentioned	released	option_probability
Jev	imcs21	test	10752146	symptom_177	10752146	0.0022572060000000003	2.9202668339712545	not_mentioned	1.0	not_mentioned	correct	ok	not_mentioned	released	option_probability
Jev	imcs21	test	10752146	symptom_178	10752146	0.0022572060000000003	2.9202668339712545	not_mentioned	1.0	not_mentioned	correct	ok	not_mentioned	released	option_probability
Jev	imcs21	test	10752146	symptom_179	10752146	0.0022572060000000003	2.9202668339712545	not_mentioned	1.0	not_mentioned	correct	ok	not_mentioned	released	option_probability
Jev	imcs21	test	10752146	symptom_180	10752146	0.0022572060000000003	2.9202668339712545	not_mentioned	1.0	not_mentioned	correct	ok	not_mentioned	released	option_probability
Jev	imcs21	test	10752146	symptom_181	10752146	0.0022572060000000003	2.9202668339712545	not_mentioned	1.0	not_mentioned	correct	ok	not_mentioned	released	option_probability
Jev	imcs21	test	10752146	symptom_182	10752146	0.0022572060000000003	2.9202668339712545	not_mentioned	1.0	not_mentioned	correct	ok	not_mentioned	released	option_probability
Jev	imcs21	test	10752146	symptom_183	10752146	0.0022572060000000003	2.9202668339712545	not_mentioned	1.0	not_mentioned	correct	ok	not_mentioned	released	option_probability
Jev	imcs21	test	10752146	symptom_184	10752146	0.0022572060000000003	2.9202668339712545	not_mentioned	1.0	not_mentioned	correct	ok	not_mentioned	released	option_probability
Jev	imcs21	test	10752146	symptom_185	10752146	0.0022572060000000003	2.9202668339712545	not_mentioned	0.99	not_mentioned	correct	ok	not_mentioned	released	option_probability
Jev	imcs21	test	10752146	symptom_186	10752146	0.0022572060000000003	2.9202668339712545	not_mentioned	1.0	not_mentioned	correct	ok	not_mentioned	released	option_probability
Jev	imcs21	test	10752146	symptom_187	10752146	0.0022572060000000003	2.9202668339712545	not_mentioned	1.0	not_mentioned	correct	ok	not_mentioned	released	option_probability
Jev	imcs21	test	10752146	symptom_188	10752146	0.0022572060000000003	2.9202668339712545	not_mentioned	1.0	not_mentioned	correct	ok	not_mentioned	released	option_probability
Jev	imcs21	test	10752146	symptom_189	10752146	0.0022572060000000003	2.9202668339712545	not_mentioned	1.0	not_mentioned	correct	ok	not_mentioned	released	option_probability
Jev	imcs21	test	10752146	symptom_190	10752146	0.0022572060000000003	2.9202668339712545	not_mentioned	1.0	not_mentioned	correct	ok	not_mentioned	released	option_probability
Jev	imcs21	test	10752146	symptom_191	10752146	0.0022572060000000003	2.9202668339712545	not_mentioned	1.0	not_mentioned	correct	ok	not_mentioned	released	option_probability
Jev	imcs21	test	10752146	symptom_192	10752146	0.0022572060000000003	2.9202668339712545	not_mentioned	0.84	not_mentioned	correct	ok	not_mentioned	released	option_probability
Jev	imcs21	test	10752146	symptom_193	10752146	0.0022572060000000003	2.9202668339712545	not_mentioned	1.0	not_mentioned	correct	ok	not_mentioned	released	option_probability
Jev	imcs21	test	10752146	symptom_194	10752146	0.0022572060000000003	2.9202668339712545	not_mentioned	1.0	not_mentioned	correct	ok	not_mentioned	released	option_probability
Jev	imcs21	test	10752146	symptom_195	10752146	0.0022572060000000003	2.9202668339712545	not_mentioned	1.0	not_mentioned	correct	ok	not_mentioned	released	option_probability
Jev	imcs21	test	10752146	symptom_196	10752146	0.0022572060000000003	2.9202668339712545	not_mentioned	1.0	not_mentioned	correct	ok	not_mentioned	released	option_probability
Jev	imcs21	test	10752146	symptom_197	10752146	0.0022572060000000003	2.9202668339712545	not_mentioned	1.0	not_mentioned	correct	ok	not_mentioned	released	option_probability
Jev	imcs21	test	10752146	symptom_198	10752146	0.0022572060000000003	2.9202668339712545	not_mentioned	1.0	not_mentioned	correct	ok	not_mentioned	released	option_probability
Jev	imcs21	test	10752146	symptom_199	10752146	0.0022572060000000003	2.9202668339712545	not_mentioned	1.0	not_mentioned	correct	ok	not_mentioned	released	option_probability
Jev	imcs21	test	10752146	symptom_200	10752146	0.0022572060000000003	2.9202668339712545	not_mentioned	1.0	not_mentioned	correct	ok	not_mentioned	released	option_probability
Jev	imcs21	test	10752146	symptom_201	10752146	0.0022572060000000003	2.9202668339712545	not_mentioned	1.0	not_mentioned	correct	ok	not_mentioned	released	option_probability
Jev	imcs21	test	10752146	symptom_202	10752146	0.0022572060000000003	2.9202668339712545	not_mentioned	0.95	not_mentioned	correct	ok	not_mentioned	released	option_probability
Jev	imcs21	test	10752146	symptom_203	10752146	0.0022572060000000003	2.9202668339712545	not_mentioned	1.0	not_mentioned	correct	ok	not_mentioned	released	option_probability
Jev	imcs21	test	10752146	symptom_204	10752146	0.0022572060000000003	2.9202668339712545	not_mentioned	1.0	not_mentioned	correct	ok	not_mentioned	released	option_probability
Jev	imcs21	test	10752146	symptom_205	10752146	0.0022572060000000003	2.9202668339712545	not_mentioned	1.0	not_mentioned	correct	ok	not_mentioned	released	option_probability
Jev	imcs21	test	10752146	symptom_206	10752146	0.0022572060000000003	2.9202668339712545	not_mentioned	1.0	not_mentioned	correct	ok	not_mentioned	released	option_probability
Jev	imcs21	test	10752146	symptom_207	10752146	0.0022572060000000003	2.9202668339712545	not_mentioned	1.0	not_mentioned	correct	ok	not_mentioned	released	option_probability
Jev	imcs21	test	10752146	symptom_208	10752146	0.0022572060000000003	2.9202668339712545	not_mentioned	1.0	not_mentioned	correct	ok	not_mentioned	released	option_probability
Jev	imcs21	test	10752146	symptom_209	10752146	0.0022572060000000003	2.9202668339712545	not_mentioned	1.0	not_mentioned	correct	ok	not_mentioned	released	option_probability
Jev	imcs21	test	10752146	symptom_210	10752146	0.0022572060000000003	2.9202668339712545	not_mentioned	1.0	not_mentioned	correct	ok	not_mentioned	released	option_probability
Jev	imcs21	test	10752146	symptom_211	10752146	0.0022572060000000003	2.9202668339712545	not_mentioned	1.0	not_mentioned	correct	ok	not_mentioned	released	option_probability
Jev	imcs21	test	10752146	symptom_212	10752146	0.0022572060000000003	2.9202668339712545	not_mentioned	1.0	not_mentioned	correct	ok	not_mentioned	released	option_probability
Jev	imcs21	test	10752146	symptom_213	10752146	0.0022572060000000003	2.9202668339712545	not_mentioned	1.0	not_mentioned	correct	ok	not_mentioned	released	option_probability
Jev	imcs21	test	10752146	symptom_214	10752146	0.0022572060000000003	2.9202668339712545	not_mentioned	1.0	not_mentioned	correct	ok	not_mentioned	released	option_probability
Jev	imcs21	test	10752146	symptom_215	10752146	0.0022572060000000003	2.9202668339712545	not_mentioned	1.0	not_mentioned	correct	ok	not_mentioned	released	option_probability
Jev	imcs21	test	10752146	symptom_216	10752146	0.0022572060000000003	2.9202668339712545	not_mentioned	1.0	not_mentioned	correct	ok	not_mentioned	released	option_probability
Jev	imcs21	test	10752146	symptom_217	10752146	0.0022572060000000003	2.9202668339712545	not_mentioned	1.0	not_mentioned	correct	ok	not_mentioned	released	option_probability
Jev	imcs21	test	10752146	symptom_218	10752146	0.0022572060000000003	2.9202668339712545	not_mentioned	1.0	not_mentioned	correct	ok	not_mentioned	released	option_probability
Jev	imcs21	test	10752146	symptom_219	10752146	0.0022572060000000003	2.9202668339712545	not_mentioned	1.0	not_mentioned	correct	ok	not_mentioned	released	option_probability
Jev	imcs21	test	10752146	symptom_220	10752146	0.0022572060000000003	2.9202668339712545	not_mentioned	1.0	not_mentioned	correct	ok	not_mentioned	released	option_probability
Jev	imcs21	test	10752146	symptom_221	10752146	0.0022572060000000003	2.9202668339712545	not_mentioned	1.0	not_mentioned	correct	ok	not_mentioned	released	option_probability
Jev	imcs21	test	10752146	symptom_222	10752146	0.0022572060000000003	2.9202668339712545	not_mentioned	1.0	not_mentioned	correct	ok	not_mentioned	released	option_probability
Jev	imcs21	test	10752146	symptom_223	10752146	0.0022572060000000003	2.9202668339712545	not_mentioned	1.0	not_mentioned	correct	ok	not_mentioned	released	option_probability
Jev	imcs21	test	10752146	symptom_224	10752146	0.0022572060000000003	2.9202668339712545	not_mentioned	1.0	not_mentioned	correct	ok	not_mentioned	released	option_probability
Jev	imcs21	test	10752146	symptom_225	10752146	0.0022572060000000003	2.9202668339712545	not_mentioned	1.0	not_mentioned	correct	ok	not_mentioned	released	option_probability
Jev	imcs21	test	10752146	symptom_226	10752146	0.0022572060000000003	2.9202668339712545	not_mentioned	1.0	not_mentioned	correct	ok	not_mentioned	released	option_probability
Jev	imcs21	test	10752146	symptom_227	10752146	0.0022572060000000003	2.9202668339712545	not_mentioned	1.0	not_mentioned	correct	ok	not_mentioned	released	option_probability
Jev	imcs21	test	10752146	symptom_228	10752146	0.0022572060000000003	2.9202668339712545	not_mentioned	1.0	not_mentioned	correct	ok	not_mentioned	released	option_probability
Jev	imcs21	test	10752146	symptom_229	10752146	0.0022572060000000003	2.9202668339712545	not_mentioned	1.0	not_mentioned	correct	ok	not_mentioned	released	option_probability
Jev	imcs21	test	10752146	symptom_230	10752146	0.0022572060000000003	2.9202668339712545	not_mentioned	1.0	not_mentioned	correct	ok	not_mentioned	released	option_probability
Jev	imcs21	test	10752146	symptom_231	10752146	0.0022572060000000003	2.9202668339712545	not_mentioned	1.0	not_mentioned	correct	ok	not_mentioned	released	option_probability
Jev	imcs21	test	10752146	symptom_232	10752146	0.0022572060000000003	2.9202668339712545	not_mentioned	1.0	not_mentioned	correct	ok	not_mentioned	released	option_probability
Jev	imcs21	test	10752146	symptom_233	10752146	0.0022572060000000003	2.9202668339712545	not_mentioned	1.0	not_mentioned	correct	ok	not_mentioned	released	option_probability
Jev	imcs21	test	10752146	symptom_234	10752146	0.0022572060000000003	2.9202668339712545	not_mentioned	1.0	not_mentioned	correct	ok	not_mentioned	released	option_probability
Jev	imcs21	test	10752146	symptom_235	10752146	0.0022572060000000003	2.9202668339712545	not_mentioned	1.0	not_mentioned	correct	ok	not_mentioned	released	option_probability
Jev	imcs21	test	10752146	symptom_236	10752146	0.0022572060000000003	2.9202668339712545	not_mentioned	1.0	not_mentioned	correct	ok	not_mentioned	released	option_probability
Jev	imcs21	test	10752146	symptom_237	10752146	0.0022572060000000003	2.9202668339712545	not_mentioned	1.0	not_mentioned	correct	ok	not_mentioned	released	option_probability
Jev	imcs21	test	10752146	symptom_238	10752146	0.0022572060000000003	2.9202668339712545	not_mentioned	1.0	not_mentioned	correct	ok	not_mentioned	released	option_probability
Jev	imcs21	test	10752146	symptom_239	10752146	0.0022572060000000003	2.9202668339712545	not_mentioned	1.0	not_mentioned	correct	ok	not_mentioned	released	option_probability
Jev	imcs21	test	10752146	symptom_240	10752146	0.0022572060000000003	2.9202668339712545	not_mentioned	1.0	not_mentioned	correct	ok	not_mentioned	released	option_probability
Jev	imcs21	test	10752146	symptom_241	10752146	0.0022572060000000003	2.9202668339712545	not_mentioned	1.0	not_mentioned	correct	ok	not_mentioned	released	option_probability
Jev	imcs21	test	10752146	symptom_242	10752146	0.0022572060000000003	2.9202668339712545	not_mentioned	1.0	not_mentioned	correct	ok	not_mentioned	released	option_probability
Jev	imcs21	test	10752146	symptom_243	10752146	0.0022572060000000003	2.9202668339712545	not_mentioned	1.0	not_mentioned	correct	ok	not_mentioned	released	option_probability
Jev	imcs21	test	10752146	symptom_244	10752146	0.0022572060000000003	2.9202668339712545	positive	0.99	not_mentioned	incorrect	ok	not_mentioned	released	option_probability
Jev	imcs21	test	10752146	symptom_245	10752146	0.0022572060000000003	2.9202668339712545	not_mentioned	1.0	not_mentioned	correct	ok	not_mentioned	released	option_probability
Jev	imcs21	test	10752146	symptom_246	10752146	0.0022572060000000003	2.9202668339712545	not_mentioned	1.0	not_mentioned	correct	ok	not_mentioned	released	option_probability
Jev	imcs21	test	10752146	symptom_247	10752146	0.0022572060000000003	2.9202668339712545	not_mentioned	1.0	not_mentioned	correct	ok	not_mentioned	released	option_probability
Jev	imcs21	test	10752146	symptom_248	10752146	0.0022572060000000003	2.9202668339712545	not_mentioned	1.0	not_mentioned	correct	ok	not_mentioned	released	option_probability
Jev	imcs21	test	10752146	symptom_249	10752146	0.0022572060000000003	2.9202668339712545	not_mentioned	1.0	not_mentioned	correct	ok	not_mentioned	released	option_probability
Jev	imcs21	test	10752146	symptom_250	10752146	0.0022572060000000003	2.9202668339712545	not_mentioned	1.0	not_mentioned	correct	ok	not_mentioned	released	option_probability
Jev	imcs21	test	10752146	symptom_251	10752146	0.0022572060000000003	2.9202668339712545	not_mentioned	1.0	not_mentioned	correct	ok	not_mentioned	released	option_probability
Jev	imcs21	test	10752146	symptom_252	10752146	0.0022572060000000003	2.9202668339712545	not_mentioned	1.0	not_mentioned	correct	ok	not_mentioned	released	option_probability
Jev	imcs21	test	10752146	symptom_253	10752146	0.0022572060000000003	2.9202668339712545	not_mentioned	1.0	not_mentioned	correct	ok	not_mentioned	released	option_probability
Jev	imcs21	test	10752146	symptom_254	10752146	0.0022572060000000003	2.9202668339712545	not_mentioned	1.0	not_mentioned	correct	ok	not_mentioned	released	option_probability
Jev	imcs21	test	10752146	symptom_255	10752146	0.0022572060000000003	2.9202668339712545	not_mentioned	1.0	not_mentioned	correct	ok	not_mentioned	released	option_probability
Jev	imcs21	test	10752146	symptom_256	10752146	0.0022572060000000003	2.9202668339712545	not_mentioned	1.0	not_mentioned	correct	ok	not_mentioned	released	option_probability
Jev	imcs21	test	10752146	symptom_257	10752146	0.0022572060000000003	2.9202668339712545	not_mentioned	1.0	not_mentioned	correct	ok	not_mentioned	released	option_probability
Jev	imcs21	test	10752146	symptom_258	10752146	0.0022572060000000003	2.9202668339712545	not_mentioned	1.0	not_mentioned	correct	ok	not_mentioned	released	option_probability
Jev	imcs21	test	10752146	symptom_259	10752146	0.0022572060000000003	2.9202668339712545	not_mentioned	1.0	not_mentioned	correct	ok	not_mentioned	released	option_probability
Jev	imcs21	test	10752146	symptom_260	10752146	0.0022572060000000003	2.9202668339712545	positive	1.0	not_mentioned	incorrect	ok	not_mentioned	released	option_probability
Jev	imcs21	test	10752146	symptom_261	10752146	0.0022572060000000003	2.9202668339712545	not_mentioned	1.0	not_mentioned	correct	ok	not_mentioned	released	option_probability
Jev	imcs21	test	10752146	symptom_262	10752146	0.0022572060000000003	2.9202668339712545	uncertain	0.85	not_mentioned	incorrect	ok	not_mentioned	released	option_probability
Jev	imcs21	test	10752146	symptom_263	10752146	0.0022572060000000003	2.9202668339712545	not_mentioned	0.96	not_mentioned	correct	ok	not_mentioned	released	option_probability
Jev	imcs21	test	10752146	symptom_264	10752146	0.0022572060000000003	2.9202668339712545	not_mentioned	1.0	not_mentioned	correct	ok	not_mentioned	released	option_probability
Jev	imcs21	test	10752146	symptom_265	10752146	0.0022572060000000003	2.9202668339712545	not_mentioned	1.0	not_mentioned	correct	ok	not_mentioned	released	option_probability
Jev	imcs21	test	10752146	symptom_266	10752146	0.0022572060000000003	2.9202668339712545	not_mentioned	1.0	not_mentioned	correct	ok	not_mentioned	released	option_probability
Jev	imcs21	test	10752146	symptom_267	10752146	0.0022572060000000003	2.9202668339712545	not_mentioned	1.0	not_mentioned	correct	ok	not_mentioned	released	option_probability
Jev	imcs21	test	10752146	symptom_268	10752146	0.0022572060000000003	2.9202668339712545	not_mentioned	1.0	not_mentioned	correct	ok	not_mentioned	released	option_probability
Jev	imcs21	test	10752146	symptom_269	10752146	0.0022572060000000003	2.9202668339712545	not_mentioned	1.0	not_mentioned	correct	ok	not_mentioned	released	option_probability
Jev	imcs21	test	10752146	symptom_270	10752146	0.0022572060000000003	2.9202668339712545	not_mentioned	1.0	not_mentioned	correct	ok	not_mentioned	released	option_probability
Jev	imcs21	test	10752146	symptom_271	10752146	0.0022572060000000003	2.9202668339712545	not_mentioned	1.0	not_mentioned	correct	ok	not_mentioned	released	option_probability
Jev	imcs21	test	10752146	symptom_272	10752146	0.0022572060000000003	2.9202668339712545	not_mentioned	1.0	not_mentioned	correct	ok	not_mentioned	released	option_probability
Jev	imcs21	test	10752146	symptom_273	10752146	0.0022572060000000003	2.9202668339712545	not_mentioned	0.97	not_mentioned	correct	ok	not_mentioned	released	option_probability
Jev	imcs21	test	10752146	symptom_274	10752146	0.0022572060000000003	2.9202668339712545	not_mentioned	1.0	not_mentioned	correct	ok	not_mentioned	released	option_probability
Jev	imcs21	test	10752146	symptom_275	10752146	0.0022572060000000003	2.9202668339712545	not_mentioned	1.0	not_mentioned	correct	ok	not_mentioned	released	option_probability
Jev	imcs21	test	10752146	symptom_276	10752146	0.0022572060000000003	2.9202668339712545	not_mentioned	1.0	not_mentioned	correct	ok	not_mentioned	released	option_probability
Jev	imcs21	test	10752146	symptom_277	10752146	0.0022572060000000003	2.9202668339712545	not_mentioned	1.0	not_mentioned	correct	ok	not_mentioned	released	option_probability
Jev	imcs21	test	10752146	symptom_278	10752146	0.0022572060000000003	2.9202668339712545	not_mentioned	1.0	not_mentioned	correct	ok	not_mentioned	released	option_probability
Jev	imcs21	test	10752146	symptom_279	10752146	0.0022572060000000003	2.9202668339712545	not_mentioned	1.0	not_mentioned	correct	ok	not_mentioned	released	option_probability
Jev	imcs21	test	10752146	symptom_280	10752146	0.0022572060000000003	2.9202668339712545	not_mentioned	1.0	not_mentioned	correct	ok	not_mentioned	released	option_probability
Jev	imcs21	test	10752146	symptom_281	10752146	0.0022572060000000003	2.9202668339712545	not_mentioned	1.0	not_mentioned	correct	ok	not_mentioned	released	option_probability
Jev	imcs21	test	10752146	symptom_282	10752146	0.0022572060000000003	2.9202668339712545	not_mentioned	1.0	not_mentioned	correct	ok	not_mentioned	released	option_probability
Jev	imcs21	test	10752146	symptom_283	10752146	0.0022572060000000003	2.9202668339712545	not_mentioned	1.0	not_mentioned	correct	ok	not_mentioned	released	option_probability
Jev	imcs21	test	10752146	symptom_284	10752146	0.0022572060000000003	2.9202668339712545	not_mentioned	1.0	not_mentioned	correct	ok	not_mentioned	released	option_probability
Jev	imcs21	test	10752146	symptom_285	10752146	0.0022572060000000003	2.9202668339712545	not_mentioned	1.0	not_mentioned	correct	ok	not_mentioned	released	option_probability
Jev	imcs21	test	10752146	symptom_286	10752146	0.0022572060000000003	2.9202668339712545	not_mentioned	1.0	not_mentioned	correct	ok	not_mentioned	released	option_probability
Jev	imcs21	test	10752146	symptom_287	10752146	0.0022572060000000003	2.9202668339712545	not_mentioned	1.0	not_mentioned	correct	ok	not_mentioned	released	option_probability
Jev	imcs21	test	10752146	symptom_288	10752146	0.0022572060000000003	2.9202668339712545	not_mentioned	1.0	not_mentioned	correct	ok	not_mentioned	released	option_probability
Jev	imcs21	test	10752146	symptom_289	10752146	0.0022572060000000003	2.9202668339712545	not_mentioned	1.0	not_mentioned	correct	ok	not_mentioned	released	option_probability
Jev	imcs21	test	10752146	symptom_290	10752146	0.0022572060000000003	2.9202668339712545	not_mentioned	1.0	not_mentioned	correct	ok	not_mentioned	released	option_probability
Jev	imcs21	test	10752146	symptom_291	10752146	0.0022572060000000003	2.9202668339712545	not_mentioned	1.0	not_mentioned	correct	ok	not_mentioned	released	option_probability
Jev	imcs21	test	10752146	symptom_292	10752146	0.0022572060000000003	2.9202668339712545	not_mentioned	1.0	not_mentioned	correct	ok	not_mentioned	released	option_probability
Jev	imcs21	test	10752146	symptom_293	10752146	0.0022572060000000003	2.9202668339712545	not_mentioned	1.0	not_mentioned	correct	ok	not_mentioned	released	option_probability
Jev	imcs21	test	10752146	symptom_294	10752146	0.0022572060000000003	2.9202668339712545	not_mentioned	1.0	not_mentioned	correct	ok	not_mentioned	released	option_probability
Jev	imcs21	test	10752146	symptom_295	10752146	0.0022572060000000003	2.9202668339712545	not_mentioned	1.0	not_mentioned	correct	ok	not_mentioned	released	option_probability
Jev	imcs21	test	10752146	symptom_296	10752146	0.0022572060000000003	2.9202668339712545	not_mentioned	1.0	not_mentioned	correct	ok	not_mentioned	released	option_probability
Jev	imcs21	test	10752146	symptom_297	10752146	0.0022572060000000003	2.9202668339712545	not_mentioned	1.0	not_mentioned	correct	ok	not_mentioned	released	option_probability
Jev	imcs21	test	10752146	symptom_298	10752146	0.0022572060000000003	2.9202668339712545	not_mentioned	1.0	not_mentioned	correct	ok	not_mentioned	released	option_probability
Jev	imcs21	test	10752146	symptom_299	10752146	0.0022572060000000003	2.9202668339712545	not_mentioned	1.0	not_mentioned	correct	ok	not_mentioned	released	option_probability
Jev	imcs21	test	10752146	symptom_300	10752146	0.0022572060000000003	2.9202668339712545	not_mentioned	1.0	not_mentioned	correct	ok	not_mentioned	released	option_probability
Jev	imcs21	test	10752146	symptom_301	10752146	0.0022572060000000003	2.9202668339712545	not_mentioned	1.0	not_mentioned	correct	ok	not_mentioned	released	option_probability
Jev	imcs21	test	10752146	symptom_302	10752146	0.0022572060000000003	2.9202668339712545	not_mentioned	1.0	not_mentioned	correct	ok	not_mentioned	released	option_probability
Jev	imcs21	test	10752146	symptom_303	10752146	0.0022572060000000003	2.9202668339712545	not_mentioned	1.0	not_mentioned	correct	ok	not_mentioned	released	option_probability
Jev	imcs21	test	10752146	symptom_304	10752146	0.0022572060000000003	2.9202668339712545	not_mentioned	1.0	not_mentioned	correct	ok	not_mentioned	released	option_probability
Jev	imcs21	test	10752146	symptom_305	10752146	0.0022572060000000003	2.9202668339712545	not_mentioned	1.0	not_mentioned	correct	ok	not_mentioned	released	option_probability
Jev	imcs21	test	10752146	symptom_306	10752146	0.0022572060000000003	2.9202668339712545	not_mentioned	1.0	not_mentioned	correct	ok	not_mentioned	released	option_probability
Jev	imcs21	test	10752146	symptom_307	10752146	0.0022572060000000003	2.9202668339712545	not_mentioned	1.0	not_mentioned	correct	ok	not_mentioned	released	option_probability
Jev	imcs21	test	10752146	symptom_308	10752146	0.0022572060000000003	2.9202668339712545	not_mentioned	1.0	not_mentioned	correct	ok	not_mentioned	released	option_probability
Jev	imcs21	test	10752146	symptom_309	10752146	0.0022572060000000003	2.9202668339712545	not_mentioned	1.0	not_mentioned	correct	ok	not_mentioned	released	option_probability
Jev	imcs21	test	10752146	symptom_310	10752146	0.0022572060000000003	2.9202668339712545	not_mentioned	1.0	not_mentioned	correct	ok	not_mentioned	released	option_probability
Jev	imcs21	test	10752146	symptom_311	10752146	0.0022572060000000003	2.9202668339712545	not_mentioned	0.94	not_mentioned	correct	ok	not_mentioned	released	option_probability
Jev	imcs21	test	10752146	symptom_312	10752146	0.0022572060000000003	2.9202668339712545	not_mentioned	0.99	not_mentioned	correct	ok	not_mentioned	released	option_probability
Jev	imcs21	test	10752146	symptom_313	10752146	0.0022572060000000003	2.9202668339712545	not_mentioned	1.0	not_mentioned	correct	ok	not_mentioned	released	option_probability
Jev	imcs21	test	10752146	symptom_314	10752146	0.0022572060000000003	2.9202668339712545	not_mentioned	1.0	not_mentioned	correct	ok	not_mentioned	released	option_probability
Jev	imcs21	test	10752146	symptom_315	10752146	0.0022572060000000003	2.9202668339712545	not_mentioned	1.0	not_mentioned	correct	ok	not_mentioned	released	option_probability
Jev	imcs21	test	10752146	symptom_316	10752146	0.0022572060000000003	2.9202668339712545	not_mentioned	1.0	not_mentioned	correct	ok	not_mentioned	released	option_probability
Jev	imcs21	test	10752146	symptom_317	10752146	0.0022572060000000003	2.9202668339712545	not_mentioned	1.0	not_mentioned	correct	ok	not_mentioned	released	option_probability
Jev	imcs21	test	10752146	symptom_318	10752146	0.0022572060000000003	2.9202668339712545	not_mentioned	1.0	not_mentioned	correct	ok	not_mentioned	released	option_probability
Jev	imcs21	test	10752146	symptom_319	10752146	0.0022572060000000003	2.9202668339712545	not_mentioned	1.0	not_mentioned	correct	ok	not_mentioned	released	option_probability
Jev	imcs21	test	10752146	symptom_320	10752146	0.0022572060000000003	2.9202668339712545	not_mentioned	1.0	not_mentioned	correct	ok	not_mentioned	released	option_probability
Jev	imcs21	test	10752146	symptom_321	10752146	0.0022572060000000003	2.9202668339712545	not_mentioned	1.0	not_mentioned	correct	ok	not_mentioned	released	option_probability
Jev	imcs21	test	10752146	symptom_322	10752146	0.0022572060000000003	2.9202668339712545	not_mentioned	1.0	not_mentioned	correct	ok	not_mentioned	released	option_probability
Jev	imcs21	test	10752146	symptom_323	10752146	0.0022572060000000003	2.9202668339712545	not_mentioned	1.0	not_mentioned	correct	ok	not_mentioned	released	option_probability
Jev	imcs21	test	10752146	symptom_324	10752146	0.0022572060000000003	2.9202668339712545	not_mentioned	1.0	not_mentioned	correct	ok	not_mentioned	released	option_probability
Jev	imcs21	test	10752146	symptom_325	10752146	0.0022572060000000003	2.9202668339712545	not_mentioned	1.0	not_mentioned	correct	ok	not_mentioned	released	option_probability
Jev	imcs21	test	10752146	symptom_326	10752146	0.0022572060000000003	2.9202668339712545	not_mentioned	1.0	not_mentioned	correct	ok	not_mentioned	released	option_probability
Jev	imcs21	test	10752146	symptom_327	10752146	0.0022572060000000003	2.9202668339712545	not_mentioned	1.0	not_mentioned	correct	ok	not_mentioned	released	option_probability
Jev	imcs21	test	10752146	symptom_328	10752146	0.0022572060000000003	2.9202668339712545	not_mentioned	1.0	not_mentioned	correct	ok	not_mentioned	released	option_probability
Jev	imcs21	test	10752146	symptom_329	10752146	0.0022572060000000003	2.9202668339712545	not_mentioned	1.0	not_mentioned	correct	ok	not_mentioned	released	option_probability
Jev	imcs21	test	10752146	symptom_330	10752146	0.0022572060000000003	2.9202668339712545	not_mentioned	1.0	not_mentioned	correct	ok	not_mentioned	released	option_probability
Jev	imcs21	test	10754275	symptom_000	10754275	0.00226149	0.4047134999418631	positive	1.0	positive	correct	ok	positive	released	option_probability
Jev	imcs21	test	10754275	symptom_001	10754275	0.00226149	0.4047134999418631	negative	0.89	not_mentioned	incorrect	ok	not_mentioned	released	option_probability
Jev	imcs21	test	10754275	symptom_002	10754275	0.00226149	0.4047134999418631	negative	0.79	negative	correct	ok	negative	released	option_probability
Jev	imcs21	test	10754275	symptom_003	10754275	0.00226149	0.4047134999418631	not_mentioned	0.8	not_mentioned	correct	ok	not_mentioned	released	option_probability
Jev	imcs21	test	10754275	symptom_004	10754275	0.00226149	0.4047134999418631	not_mentioned	0.95	not_mentioned	correct	ok	not_mentioned	released	option_probability
Jev	imcs21	test	10754275	symptom_005	10754275	0.00226149	0.4047134999418631	uncertain	0.55	positive	incorrect	ok	positive	released	option_probability
Jev	imcs21	test	10754275	symptom_006	10754275	0.00226149	0.4047134999418631	positive	0.99	positive	correct	ok	positive	released	option_probability
Jev	imcs21	test	10754275	symptom_007	10754275	0.00226149	0.4047134999418631	not_mentioned	0.67	not_mentioned	correct	ok	not_mentioned	released	option_probability
Jev	imcs21	test	10754275	symptom_008	10754275	0.00226149	0.4047134999418631	not_mentioned	0.99	not_mentioned	correct	ok	not_mentioned	released	option_probability
Jev	imcs21	test	10754275	symptom_009	10754275	0.00226149	0.4047134999418631	not_mentioned	0.6	not_mentioned	correct	ok	not_mentioned	released	option_probability
Jev	imcs21	test	10754275	symptom_010	10754275	0.00226149	0.4047134999418631	not_mentioned	1.0	not_mentioned	correct	ok	not_mentioned	released	option_probability
Jev	imcs21	test	10754275	symptom_011	10754275	0.00226149	0.4047134999418631	not_mentioned	0.93	not_mentioned	correct	ok	not_mentioned	released	option_probability
Jev	imcs21	test	10754275	symptom_012	10754275	0.00226149	0.4047134999418631	uncertain	0.58	uncertain	correct	ok	uncertain	released	option_probability
Jev	imcs21	test	10754275	symptom_013	10754275	0.00226149	0.4047134999418631	not_mentioned	0.9	not_mentioned	correct	ok	not_mentioned	released	option_probability
Jev	imcs21	test	10754275	symptom_014	10754275	0.00226149	0.4047134999418631	not_mentioned	0.93	not_mentioned	correct	ok	not_mentioned	released	option_probability
Jev	imcs21	test	10754275	symptom_015	10754275	0.00226149	0.4047134999418631	not_mentioned	0.8200000000000001	not_mentioned	correct	ok	not_mentioned	released	option_probability
Jev	imcs21	test	10754275	symptom_016	10754275	0.00226149	0.4047134999418631	not_mentioned	1.0	not_mentioned	correct	ok	not_mentioned	released	option_probability
Jev	imcs21	test	10754275	symptom_017	10754275	0.00226149	0.4047134999418631	not_mentioned	0.73	not_mentioned	correct	ok	not_mentioned	released	option_probability
Jev	imcs21	test	10754275	symptom_018	10754275	0.00226149	0.4047134999418631	not_mentioned	1.0	not_mentioned	correct	ok	not_mentioned	released	option_probability
Jev	imcs21	test	10754275	symptom_019	10754275	0.00226149	0.4047134999418631	not_mentioned	0.89	not_mentioned	correct	ok	not_mentioned	released	option_probability
Jev	imcs21	test	10754275	symptom_020	10754275	0.00226149	0.4047134999418631	not_mentioned	1.0	not_mentioned	correct	ok	not_mentioned	released	option_probability
Jev	imcs21	test	10754275	symptom_021	10754275	0.00226149	0.4047134999418631	not_mentioned	0.89	not_mentioned	correct	ok	not_mentioned	released	option_probability
Jev	imcs21	test	10754275	symptom_022	10754275	0.00226149	0.4047134999418631	not_mentioned	0.85	not_mentioned	correct	ok	not_mentioned	released	option_probability
Jev	imcs21	test	10754275	symptom_023	10754275	0.00226149	0.4047134999418631	not_mentioned	1.0	not_mentioned	correct	ok	not_mentioned	released	option_probability
Jev	imcs21	test	10754275	symptom_024	10754275	0.00226149	0.4047134999418631	not_mentioned	1.0	not_mentioned	correct	ok	not_mentioned	released	option_probability
Jev	imcs21	test	10754275	symptom_025	10754275	0.00226149	0.4047134999418631	not_mentioned	1.0	not_mentioned	correct	ok	not_mentioned	released	option_probability
Jev	imcs21	test	10754275	symptom_026	10754275	0.00226149	0.4047134999418631	not_mentioned	0.97	not_mentioned	correct	ok	not_mentioned	released	option_probability
Jev	imcs21	test	10754275	symptom_027	10754275	0.00226149	0.4047134999418631	not_mentioned	1.0	not_mentioned	correct	ok	not_mentioned	released	option_probability
Jev	imcs21	test	10754275	symptom_028	10754275	0.00226149	0.4047134999418631	not_mentioned	1.0	not_mentioned	correct	ok	not_mentioned	released	option_probability
Jev	imcs21	test	10754275	symptom_029	10754275	0.00226149	0.4047134999418631	not_mentioned	1.0	not_mentioned	correct	ok	not_mentioned	released	option_probability
Jev	imcs21	test	10754275	symptom_030	10754275	0.00226149	0.4047134999418631	not_mentioned	0.71	not_mentioned	correct	ok	not_mentioned	released	option_probability
Jev	imcs21	test	10754275	symptom_031	10754275	0.00226149	0.4047134999418631	not_mentioned	1.0	not_mentioned	correct	ok	not_mentioned	released	option_probability
Jev	imcs21	test	10754275	symptom_032	10754275	0.00226149	0.4047134999418631	not_mentioned	0.99	not_mentioned	correct	ok	not_mentioned	released	option_probability
Jev	imcs21	test	10754275	symptom_033	10754275	0.00226149	0.4047134999418631	not_mentioned	1.0	not_mentioned	correct	ok	not_mentioned	released	option_probability
Jev	imcs21	test	10754275	symptom_034	10754275	0.00226149	0.4047134999418631	not_mentioned	1.0	not_mentioned	correct	ok	not_mentioned	released	option_probability
Jev	imcs21	test	10754275	symptom_035	10754275	0.00226149	0.4047134999418631	not_mentioned	0.92	not_mentioned	correct	ok	not_mentioned	released	option_probability
Jev	imcs21	test	10754275	symptom_036	10754275	0.00226149	0.4047134999418631	not_mentioned	0.96	not_mentioned	correct	ok	not_mentioned	released	option_probability
Jev	imcs21	test	10754275	symptom_037	10754275	0.00226149	0.4047134999418631	not_mentioned	1.0	not_mentioned	correct	ok	not_mentioned	released	option_probability
Jev	imcs21	test	10754275	symptom_038	10754275	0.00226149	0.4047134999418631	not_mentioned	0.99	not_mentioned	correct	ok	not_mentioned	released	option_probability
Jev	imcs21	test	10754275	symptom_039	10754275	0.00226149	0.4047134999418631	not_mentioned	1.0	not_mentioned	correct	ok	not_mentioned	released	option_probability
Jev	imcs21	test	10754275	symptom_040	10754275	0.00226149	0.4047134999418631	not_mentioned	1.0	not_mentioned	correct	ok	not_mentioned	released	option_probability
Jev	imcs21	test	10754275	symptom_041	10754275	0.00226149	0.4047134999418631	not_mentioned	0.99	not_mentioned	correct	ok	not_mentioned	released	option_probability
Jev	imcs21	test	10754275	symptom_042	10754275	0.00226149	0.4047134999418631	not_mentioned	0.98	not_mentioned	correct	ok	not_mentioned	released	option_probability
Jev	imcs21	test	10754275	symptom_043	10754275	0.00226149	0.4047134999418631	not_mentioned	1.0	not_mentioned	correct	ok	not_mentioned	released	option_probability
Jev	imcs21	test	10754275	symptom_044	10754275	0.00226149	0.4047134999418631	positive	0.88	not_mentioned	incorrect	ok	not_mentioned	released	option_probability
Jev	imcs21	test	10754275	symptom_045	10754275	0.00226149	0.4047134999418631	not_mentioned	0.97	not_mentioned	correct	ok	not_mentioned	released	option_probability
Jev	imcs21	test	10754275	symptom_046	10754275	0.00226149	0.4047134999418631	not_mentioned	1.0	not_mentioned	correct	ok	not_mentioned	released	option_probability
Jev	imcs21	test	10754275	symptom_047	10754275	0.00226149	0.4047134999418631	not_mentioned	0.44	not_mentioned	correct	ok	not_mentioned	released	option_probability
Jev	imcs21	test	10754275	symptom_048	10754275	0.00226149	0.4047134999418631	not_mentioned	0.46	not_mentioned	correct	ok	not_mentioned	released	option_probability
Jev	imcs21	test	10754275	symptom_049	10754275	0.00226149	0.4047134999418631	not_mentioned	0.93	not_mentioned	correct	ok	not_mentioned	released	option_probability
Jev	imcs21	test	10754275	symptom_050	10754275	0.00226149	0.4047134999418631	not_mentioned	1.0	not_mentioned	correct	ok	not_mentioned	released	option_probability
Jev	imcs21	test	10754275	symptom_051	10754275	0.00226149	0.4047134999418631	not_mentioned	1.0	not_mentioned	correct	ok	not_mentioned	released	option_probability
Jev	imcs21	test	10754275	symptom_052	10754275	0.00226149	0.4047134999418631	not_mentioned	0.9400000000000001	not_mentioned	correct	ok	not_mentioned	released	option_probability
Jev	imcs21	test	10754275	symptom_053	10754275	0.00226149	0.4047134999418631	not_mentioned	1.0	not_mentioned	correct	ok	not_mentioned	released	option_probability
Jev	imcs21	test	10754275	symptom_054	10754275	0.00226149	0.4047134999418631	not_mentioned	1.0	not_mentioned	correct	ok	not_mentioned	released	option_probability
Jev	imcs21	test	10754275	symptom_055	10754275	0.00226149	0.4047134999418631	not_mentioned	1.0	not_mentioned	correct	ok	not_mentioned	released	option_probability
Jev	imcs21	test	10754275	symptom_056	10754275	0.00226149	0.4047134999418631	not_mentioned	1.0	not_mentioned	correct	ok	not_mentioned	released	option_probability
Jev	imcs21	test	10754275	symptom_057	10754275	0.00226149	0.4047134999418631	not_mentioned	1.0	not_mentioned	correct	ok	not_mentioned	released	option_probability
Jev	imcs21	test	10754275	symptom_058	10754275	0.00226149	0.4047134999418631	not_mentioned	1.0	not_mentioned	correct	ok	not_mentioned	released	option_probability
Jev	imcs21	test	10754275	symptom_059	10754275	0.00226149	0.4047134999418631	not_mentioned	1.0	not_mentioned	correct	ok	not_mentioned	released	option_probability
Jev	imcs21	test	10754275	symptom_060	10754275	0.00226149	0.4047134999418631	not_mentioned	1.0	not_mentioned	correct	ok	not_mentioned	released	option_probability
Jev	imcs21	test	10754275	symptom_061	10754275	0.00226149	0.4047134999418631	not_mentioned	1.0	not_mentioned	correct	ok	not_mentioned	released	option_probability
Jev	imcs21	test	10754275	symptom_062	10754275	0.00226149	0.4047134999418631	not_mentioned	0.99	not_mentioned	correct	ok	not_mentioned	released	option_probability
Jev	imcs21	test	10754275	symptom_063	10754275	0.00226149	0.4047134999418631	not_mentioned	0.99	not_mentioned	correct	ok	not_mentioned	released	option_probability
Jev	imcs21	test	10754275	symptom_064	10754275	0.00226149	0.4047134999418631	not_mentioned	1.0	not_mentioned	correct	ok	not_mentioned	released	option_probability
Jev	imcs21	test	10754275	symptom_065	10754275	0.00226149	0.4047134999418631	not_mentioned	1.0	not_mentioned	correct	ok	not_mentioned	released	option_probability
Jev	imcs21	test	10754275	symptom_066	10754275	0.00226149	0.4047134999418631	not_mentioned	1.0	not_mentioned	correct	ok	not_mentioned	released	option_probability
Jev	imcs21	test	10754275	symptom_067	10754275	0.00226149	0.4047134999418631	not_mentioned	1.0	not_mentioned	correct	ok	not_mentioned	released	option_probability
Jev	imcs21	test	10754275	symptom_068	10754275	0.00226149	0.4047134999418631	not_mentioned	0.99	not_mentioned	correct	ok	not_mentioned	released	option_probability
Jev	imcs21	test	10754275	symptom_069	10754275	0.00226149	0.4047134999418631	not_mentioned	1.0	not_mentioned	correct	ok	not_mentioned	released	option_probability
Jev	imcs21	test	10754275	symptom_070	10754275	0.00226149	0.4047134999418631	not_mentioned	1.0	not_mentioned	correct	ok	not_mentioned	released	option_probability
Jev	imcs21	test	10754275	symptom_071	10754275	0.00226149	0.4047134999418631	not_mentioned	1.0	not_mentioned	correct	ok	not_mentioned	released	option_probability
Jev	imcs21	test	10754275	symptom_072	10754275	0.00226149	0.4047134999418631	not_mentioned	1.0	not_mentioned	correct	ok	not_mentioned	released	option_probability
Jev	imcs21	test	10754275	symptom_073	10754275	0.00226149	0.4047134999418631	not_mentioned	1.0	not_mentioned	correct	ok	not_mentioned	released	option_probability
Jev	imcs21	test	10754275	symptom_074	10754275	0.00226149	0.4047134999418631	not_mentioned	1.0	not_mentioned	correct	ok	not_mentioned	released	option_probability
Jev	imcs21	test	10754275	symptom_075	10754275	0.00226149	0.4047134999418631	not_mentioned	1.0	not_mentioned	correct	ok	not_mentioned	released	option_probability
Jev	imcs21	test	10754275	symptom_076	10754275	0.00226149	0.4047134999418631	not_mentioned	0.99	not_mentioned	correct	ok	not_mentioned	released	option_probability
Jev	imcs21	test	10754275	symptom_077	10754275	0.00226149	0.4047134999418631	not_mentioned	1.0	not_mentioned	correct	ok	not_mentioned	released	option_probability
Jev	imcs21	test	10754275	symptom_078	10754275	0.00226149	0.4047134999418631	not_mentioned	1.0	not_mentioned	correct	ok	not_mentioned	released	option_probability
Jev	imcs21	test	10754275	symptom_079	10754275	0.00226149	0.4047134999418631	not_mentioned	1.0	not_mentioned	correct	ok	not_mentioned	released	option_probability
Jev	imcs21	test	10754275	symptom_080	10754275	0.00226149	0.4047134999418631	not_mentioned	1.0	not_mentioned	correct	ok	not_mentioned	released	option_probability
Jev	imcs21	test	10754275	symptom_081	10754275	0.00226149	0.4047134999418631	not_mentioned	1.0	not_mentioned	correct	ok	not_mentioned	released	option_probability
Jev	imcs21	test	10754275	symptom_082	10754275	0.00226149	0.4047134999418631	not_mentioned	1.0	not_mentioned	correct	ok	not_mentioned	released	option_probability
Jev	imcs21	test	10754275	symptom_083	10754275	0.00226149	0.4047134999418631	not_mentioned	1.0	not_mentioned	correct	ok	not_mentioned	released	option_probability
Jev	imcs21	test	10754275	symptom_084	10754275	0.00226149	0.4047134999418631	not_mentioned	0.98	not_mentioned	correct	ok	not_mentioned	released	option_probability
Jev	imcs21	test	10754275	symptom_085	10754275	0.00226149	0.4047134999418631	not_mentioned	1.0	not_mentioned	correct	ok	not_mentioned	released	option_probability
Jev	imcs21	test	10754275	symptom_086	10754275	0.00226149	0.4047134999418631	not_mentioned	1.0	not_mentioned	correct	ok	not_mentioned	released	option_probability
Jev	imcs21	test	10754275	symptom_087	10754275	0.00226149	0.4047134999418631	not_mentioned	1.0	not_mentioned	correct	ok	not_mentioned	released	option_probability
Jev	imcs21	test	10754275	symptom_088	10754275	0.00226149	0.4047134999418631	not_mentioned	1.0	not_mentioned	correct	ok	not_mentioned	released	option_probability
Jev	imcs21	test	10754275	symptom_089	10754275	0.00226149	0.4047134999418631	not_mentioned	1.0	not_mentioned	correct	ok	not_mentioned	released	option_probability
Jev	imcs21	test	10754275	symptom_090	10754275	0.00226149	0.4047134999418631	not_mentioned	1.0	not_mentioned	correct	ok	not_mentioned	released	option_probability
Jev	imcs21	test	10754275	symptom_091	10754275	0.00226149	0.4047134999418631	not_mentioned	1.0	not_mentioned	correct	ok	not_mentioned	released	option_probability
Jev	imcs21	test	10754275	symptom_092	10754275	0.00226149	0.4047134999418631	not_mentioned	1.0	not_mentioned	correct	ok	not_mentioned	released	option_probability
Jev	imcs21	test	10754275	symptom_093	10754275	0.00226149	0.4047134999418631	not_mentioned	1.0	not_mentioned	correct	ok	not_mentioned	released	option_probability
Jev	imcs21	test	10754275	symptom_094	10754275	0.00226149	0.4047134999418631	not_mentioned	1.0	not_mentioned	correct	ok	not_mentioned	released	option_probability
Jev	imcs21	test	10754275	symptom_095	10754275	0.00226149	0.4047134999418631	not_mentioned	1.0	not_mentioned	correct	ok	not_mentioned	released	option_probability
Jev	imcs21	test	10754275	symptom_096	10754275	0.00226149	0.4047134999418631	not_mentioned	1.0	not_mentioned	correct	ok	not_mentioned	released	option_probability
Jev	imcs21	test	10754275	symptom_097	10754275	0.00226149	0.4047134999418631	not_mentioned	1.0	not_mentioned	correct	ok	not_mentioned	released	option_probability
Jev	imcs21	test	10754275	symptom_098	10754275	0.00226149	0.4047134999418631	not_mentioned	1.0	not_mentioned	correct	ok	not_mentioned	released	option_probability
Jev	imcs21	test	10754275	symptom_099	10754275	0.00226149	0.4047134999418631	not_mentioned	1.0	not_mentioned	correct	ok	not_mentioned	released	option_probability
Jev	imcs21	test	10754275	symptom_100	10754275	0.00226149	0.4047134999418631	not_mentioned	1.0	not_mentioned	correct	ok	not_mentioned	released	option_probability
Jev	imcs21	test	10754275	symptom_101	10754275	0.00226149	0.4047134999418631	not_mentioned	1.0	not_mentioned	correct	ok	not_mentioned	released	option_probability
Jev	imcs21	test	10754275	symptom_102	10754275	0.00226149	0.4047134999418631	not_mentioned	1.0	not_mentioned	correct	ok	not_mentioned	released	option_probability
Jev	imcs21	test	10754275	symptom_103	10754275	0.00226149	0.4047134999418631	not_mentioned	0.99	not_mentioned	correct	ok	not_mentioned	released	option_probability
Jev	imcs21	test	10754275	symptom_104	10754275	0.00226149	0.4047134999418631	not_mentioned	1.0	not_mentioned	correct	ok	not_mentioned	released	option_probability
Jev	imcs21	test	10754275	symptom_105	10754275	0.00226149	0.4047134999418631	not_mentioned	1.0	not_mentioned	correct	ok	not_mentioned	released	option_probability
Jev	imcs21	test	10754275	symptom_106	10754275	0.00226149	0.4047134999418631	not_mentioned	1.0	not_mentioned	correct	ok	not_mentioned	released	option_probability
Jev	imcs21	test	10754275	symptom_107	10754275	0.00226149	0.4047134999418631	not_mentioned	1.0	not_mentioned	correct	ok	not_mentioned	released	option_probability
Jev	imcs21	test	10754275	symptom_108	10754275	0.00226149	0.4047134999418631	not_mentioned	1.0	not_mentioned	correct	ok	not_mentioned	released	option_probability
Jev	imcs21	test	10754275	symptom_109	10754275	0.00226149	0.4047134999418631	not_mentioned	1.0	not_mentioned	correct	ok	not_mentioned	released	option_probability
Jev	imcs21	test	10754275	symptom_110	10754275	0.00226149	0.4047134999418631	not_mentioned	1.0	not_mentioned	correct	ok	not_mentioned	released	option_probability
Jev	imcs21	test	10754275	symptom_111	10754275	0.00226149	0.4047134999418631	not_mentioned	1.0	not_mentioned	correct	ok	not_mentioned	released	option_probability
Jev	imcs21	test	10754275	symptom_112	10754275	0.00226149	0.4047134999418631	not_mentioned	1.0	not_mentioned	correct	ok	not_mentioned	released	option_probability
Jev	imcs21	test	10754275	symptom_113	10754275	0.00226149	0.4047134999418631	not_mentioned	1.0	not_mentioned	correct	ok	not_mentioned	released	option_probability
Jev	imcs21	test	10754275	symptom_114	10754275	0.00226149	0.4047134999418631	not_mentioned	1.0	not_mentioned	correct	ok	not_mentioned	released	option_probability
Jev	imcs21	test	10754275	symptom_115	10754275	0.00226149	0.4047134999418631	not_mentioned	1.0	not_mentioned	correct	ok	not_mentioned	released	option_probability
Jev	imcs21	test	10754275	symptom_116	10754275	0.00226149	0.4047134999418631	not_mentioned	1.0	not_mentioned	correct	ok	not_mentioned	released	option_probability
Jev	imcs21	test	10754275	symptom_117	10754275	0.00226149	0.4047134999418631	not_mentioned	1.0	not_mentioned	correct	ok	not_mentioned	released	option_probability
Jev	imcs21	test	10754275	symptom_118	10754275	0.00226149	0.4047134999418631	not_mentioned	1.0	not_mentioned	correct	ok	not_mentioned	released	option_probability
Jev	imcs21	test	10754275	symptom_119	10754275	0.00226149	0.4047134999418631	not_mentioned	1.0	not_mentioned	correct	ok	not_mentioned	released	option_probability
Jev	imcs21	test	10754275	symptom_120	10754275	0.00226149	0.4047134999418631	not_mentioned	1.0	not_mentioned	correct	ok	not_mentioned	released	option_probability
Jev	imcs21	test	10754275	symptom_121	10754275	0.00226149	0.4047134999418631	not_mentioned	1.0	not_mentioned	correct	ok	not_mentioned	released	option_probability
Jev	imcs21	test	10754275	symptom_122	10754275	0.00226149	0.4047134999418631	not_mentioned	1.0	not_mentioned	correct	ok	not_mentioned	released	option_probability
Jev	imcs21	test	10754275	symptom_123	10754275	0.00226149	0.4047134999418631	not_mentioned	1.0	not_mentioned	correct	ok	not_mentioned	released	option_probability
Jev	imcs21	test	10754275	symptom_124	10754275	0.00226149	0.4047134999418631	not_mentioned	1.0	not_mentioned	correct	ok	not_mentioned	released	option_probability
Jev	imcs21	test	10754275	symptom_125	10754275	0.00226149	0.4047134999418631	not_mentioned	1.0	not_mentioned	correct	ok	not_mentioned	released	option_probability
Jev	imcs21	test	10754275	symptom_126	10754275	0.00226149	0.4047134999418631	not_mentioned	1.0	not_mentioned	correct	ok	not_mentioned	released	option_probability
Jev	imcs21	test	10754275	symptom_127	10754275	0.00226149	0.4047134999418631	not_mentioned	1.0	not_mentioned	correct	ok	not_mentioned	released	option_probability
Jev	imcs21	test	10754275	symptom_128	10754275	0.00226149	0.4047134999418631	not_mentioned	1.0	not_mentioned	correct	ok	not_mentioned	released	option_probability
Jev	imcs21	test	10754275	symptom_129	10754275	0.00226149	0.4047134999418631	not_mentioned	1.0	not_mentioned	correct	ok	not_mentioned	released	option_probability
Jev	imcs21	test	10754275	symptom_130	10754275	0.00226149	0.4047134999418631	not_mentioned	1.0	not_mentioned	correct	ok	not_mentioned	released	option_probability
Jev	imcs21	test	10754275	symptom_131	10754275	0.00226149	0.4047134999418631	not_mentioned	1.0	not_mentioned	correct	ok	not_mentioned	released	option_probability
Jev	imcs21	test	10754275	symptom_132	10754275	0.00226149	0.4047134999418631	not_mentioned	1.0	not_mentioned	correct	ok	not_mentioned	released	option_probability
Jev	imcs21	test	10754275	symptom_133	10754275	0.00226149	0.4047134999418631	not_mentioned	1.0	not_mentioned	correct	ok	not_mentioned	released	option_probability
Jev	imcs21	test	10754275	symptom_134	10754275	0.00226149	0.4047134999418631	not_mentioned	0.96	not_mentioned	correct	ok	not_mentioned	released	option_probability
Jev	imcs21	test	10754275	symptom_135	10754275	0.00226149	0.4047134999418631	not_mentioned	1.0	not_mentioned	correct	ok	not_mentioned	released	option_probability
Jev	imcs21	test	10754275	symptom_136	10754275	0.00226149	0.4047134999418631	not_mentioned	1.0	not_mentioned	correct	ok	not_mentioned	released	option_probability
Jev	imcs21	test	10754275	symptom_137	10754275	0.00226149	0.4047134999418631	not_mentioned	0.88	not_mentioned	correct	ok	not_mentioned	released	option_probability
Jev	imcs21	test	10754275	symptom_138	10754275	0.00226149	0.4047134999418631	not_mentioned	1.0	not_mentioned	correct	ok	not_mentioned	released	option_probability
Jev	imcs21	test	10754275	symptom_139	10754275	0.00226149	0.4047134999418631	not_mentioned	1.0	not_mentioned	correct	ok	not_mentioned	released	option_probability
Jev	imcs21	test	10754275	symptom_140	10754275	0.00226149	0.4047134999418631	not_mentioned	1.0	not_mentioned	correct	ok	not_mentioned	released	option_probability
Jev	imcs21	test	10754275	symptom_141	10754275	0.00226149	0.4047134999418631	not_mentioned	1.0	not_mentioned	correct	ok	not_mentioned	released	option_probability
Jev	imcs21	test	10754275	symptom_142	10754275	0.00226149	0.4047134999418631	not_mentioned	1.0	not_mentioned	correct	ok	not_mentioned	released	option_probability
Jev	imcs21	test	10754275	symptom_143	10754275	0.00226149	0.4047134999418631	not_mentioned	1.0	not_mentioned	correct	ok	not_mentioned	released	option_probability
Jev	imcs21	test	10754275	symptom_144	10754275	0.00226149	0.4047134999418631	not_mentioned	1.0	not_mentioned	correct	ok	not_mentioned	released	option_probability
Jev	imcs21	test	10754275	symptom_145	10754275	0.00226149	0.4047134999418631	not_mentioned	1.0	not_mentioned	correct	ok	not_mentioned	released	option_probability
Jev	imcs21	test	10754275	symptom_146	10754275	0.00226149	0.4047134999418631	not_mentioned	0.63	not_mentioned	correct	ok	not_mentioned	released	option_probability
Jev	imcs21	test	10754275	symptom_147	10754275	0.00226149	0.4047134999418631	not_mentioned	1.0	not_mentioned	correct	ok	not_mentioned	released	option_probability
Jev	imcs21	test	10754275	symptom_148	10754275	0.00226149	0.4047134999418631	not_mentioned	1.0	not_mentioned	correct	ok	not_mentioned	released	option_probability
Jev	imcs21	test	10754275	symptom_149	10754275	0.00226149	0.4047134999418631	not_mentioned	1.0	not_mentioned	correct	ok	not_mentioned	released	option_probability
Jev	imcs21	test	10754275	symptom_150	10754275	0.00226149	0.4047134999418631	not_mentioned	1.0	not_mentioned	correct	ok	not_mentioned	released	option_probability
Jev	imcs21	test	10754275	symptom_151	10754275	0.00226149	0.4047134999418631	not_mentioned	0.98	not_mentioned	correct	ok	not_mentioned	released	option_probability
Jev	imcs21	test	10754275	symptom_152	10754275	0.00226149	0.4047134999418631	not_mentioned	0.99	not_mentioned	correct	ok	not_mentioned	released	option_probability
Jev	imcs21	test	10754275	symptom_153	10754275	0.00226149	0.4047134999418631	not_mentioned	1.0	not_mentioned	correct	ok	not_mentioned	released	option_probability
Jev	imcs21	test	10754275	symptom_154	10754275	0.00226149	0.4047134999418631	uncertain	0.97	not_mentioned	incorrect	ok	not_mentioned	released	option_probability
Jev	imcs21	test	10754275	symptom_155	10754275	0.00226149	0.4047134999418631	not_mentioned	0.99	not_mentioned	correct	ok	not_mentioned	released	option_probability
Jev	imcs21	test	10754275	symptom_156	10754275	0.00226149	0.4047134999418631	not_mentioned	1.0	not_mentioned	correct	ok	not_mentioned	released	option_probability
Jev	imcs21	test	10754275	symptom_157	10754275	0.00226149	0.4047134999418631	not_mentioned	1.0	not_mentioned	correct	ok	not_mentioned	released	option_probability
Jev	imcs21	test	10754275	symptom_158	10754275	0.00226149	0.4047134999418631	not_mentioned	1.0	not_mentioned	correct	ok	not_mentioned	released	option_probability
Jev	imcs21	test	10754275	symptom_159	10754275	0.00226149	0.4047134999418631	not_mentioned	1.0	not_mentioned	correct	ok	not_mentioned	released	option_probability
Jev	imcs21	test	10754275	symptom_160	10754275	0.00226149	0.4047134999418631	not_mentioned	1.0	not_mentioned	correct	ok	not_mentioned	released	option_probability
Jev	imcs21	test	10754275	symptom_161	10754275	0.00226149	0.4047134999418631	not_mentioned	1.0	not_mentioned	correct	ok	not_mentioned	released	option_probability
Jev	imcs21	test	10754275	symptom_162	10754275	0.00226149	0.4047134999418631	not_mentioned	1.0	not_mentioned	correct	ok	not_mentioned	released	option_probability
Jev	imcs21	test	10754275	symptom_163	10754275	0.00226149	0.4047134999418631	not_mentioned	1.0	not_mentioned	correct	ok	not_mentioned	released	option_probability
Jev	imcs21	test	10754275	symptom_164	10754275	0.00226149	0.4047134999418631	not_mentioned	1.0	not_mentioned	correct	ok	not_mentioned	released	option_probability
Jev	imcs21	test	10754275	symptom_165	10754275	0.00226149	0.4047134999418631	not_mentioned	0.98	not_mentioned	correct	ok	not_mentioned	released	option_probability
Jev	imcs21	test	10754275	symptom_166	10754275	0.00226149	0.4047134999418631	not_mentioned	1.0	not_mentioned	correct	ok	not_mentioned	released	option_probability
Jev	imcs21	test	10754275	symptom_167	10754275	0.00226149	0.4047134999418631	not_mentioned	0.89	not_mentioned	correct	ok	not_mentioned	released	option_probability
Jev	imcs21	test	10754275	symptom_168	10754275	0.00226149	0.4047134999418631	not_mentioned	1.0	not_mentioned	correct	ok	not_mentioned	released	option_probability
Jev	imcs21	test	10754275	symptom_169	10754275	0.00226149	0.4047134999418631	not_mentioned	0.98	not_mentioned	correct	ok	not_mentioned	released	option_probability
Jev	imcs21	test	10754275	symptom_170	10754275	0.00226149	0.4047134999418631	not_mentioned	1.0	not_mentioned	correct	ok	not_mentioned	released	option_probability
Jev	imcs21	test	10754275	symptom_171	10754275	0.00226149	0.4047134999418631	not_mentioned	1.0	not_mentioned	correct	ok	not_mentioned	released	option_probability
Jev	imcs21	test	10754275	symptom_172	10754275	0.00226149	0.4047134999418631	not_mentioned	1.0	not_mentioned	correct	ok	not_mentioned	released	option_probability
Jev	imcs21	test	10754275	symptom_173	10754275	0.00226149	0.4047134999418631	not_mentioned	1.0	not_mentioned	correct	ok	not_mentioned	released	option_probability
Jev	imcs21	test	10754275	symptom_174	10754275	0.00226149	0.4047134999418631	not_mentioned	1.0	not_mentioned	correct	ok	not_mentioned	released	option_probability
Jev	imcs21	test	10754275	symptom_175	10754275	0.00226149	0.4047134999418631	not_mentioned	1.0	not_mentioned	correct	ok	not_mentioned	released	option_probability
Jev	imcs21	test	10754275	symptom_176	10754275	0.00226149	0.4047134999418631	not_mentioned	1.0	not_mentioned	correct	ok	not_mentioned	released	option_probability
Jev	imcs21	test	10754275	symptom_177	10754275	0.00226149	0.4047134999418631	not_mentioned	1.0	not_mentioned	correct	ok	not_mentioned	released	option_probability
Jev	imcs21	test	10754275	symptom_178	10754275	0.00226149	0.4047134999418631	not_mentioned	1.0	not_mentioned	correct	ok	not_mentioned	released	option_probability
Jev	imcs21	test	10754275	symptom_179	10754275	0.00226149	0.4047134999418631	not_mentioned	0.99	not_mentioned	correct	ok	not_mentioned	released	option_probability
Jev	imcs21	test	10754275	symptom_180	10754275	0.00226149	0.4047134999418631	not_mentioned	1.0	not_mentioned	correct	ok	not_mentioned	released	option_probability
Jev	imcs21	test	10754275	symptom_181	10754275	0.00226149	0.4047134999418631	not_mentioned	1.0	not_mentioned	correct	ok	not_mentioned	released	option_probability
Jev	imcs21	test	10754275	symptom_182	10754275	0.00226149	0.4047134999418631	not_mentioned	1.0	not_mentioned	correct	ok	not_mentioned	released	option_probability
Jev	imcs21	test	10754275	symptom_183	10754275	0.00226149	0.4047134999418631	not_mentioned	1.0	not_mentioned	correct	ok	not_mentioned	released	option_probability
Jev	imcs21	test	10754275	symptom_184	10754275	0.00226149	0.4047134999418631	not_mentioned	1.0	not_mentioned	correct	ok	not_mentioned	released	option_probability
Jev	imcs21	test	10754275	symptom_185	10754275	0.00226149	0.4047134999418631	not_mentioned	0.8	not_mentioned	correct	ok	not_mentioned	released	option_probability
Jev	imcs21	test	10754275	symptom_186	10754275	0.00226149	0.4047134999418631	not_mentioned	1.0	not_mentioned	correct	ok	not_mentioned	released	option_probability
Jev	imcs21	test	10754275	symptom_187	10754275	0.00226149	0.4047134999418631	not_mentioned	0.84	not_mentioned	correct	ok	not_mentioned	released	option_probability
Jev	imcs21	test	10754275	symptom_188	10754275	0.00226149	0.4047134999418631	not_mentioned	1.0	not_mentioned	correct	ok	not_mentioned	released	option_probability
Jev	imcs21	test	10754275	symptom_189	10754275	0.00226149	0.4047134999418631	not_mentioned	1.0	not_mentioned	correct	ok	not_mentioned	released	option_probability
Jev	imcs21	test	10754275	symptom_190	10754275	0.00226149	0.4047134999418631	not_mentioned	1.0	not_mentioned	correct	ok	not_mentioned	released	option_probability
Jev	imcs21	test	10754275	symptom_191	10754275	0.00226149	0.4047134999418631	not_mentioned	1.0	not_mentioned	correct	ok	not_mentioned	released	option_probability
Jev	imcs21	test	10754275	symptom_192	10754275	0.00226149	0.4047134999418631	not_mentioned	1.0	not_mentioned	correct	ok	not_mentioned	released	option_probability
Jev	imcs21	test	10754275	symptom_193	10754275	0.00226149	0.4047134999418631	not_mentioned	1.0	not_mentioned	correct	ok	not_mentioned	released	option_probability
Jev	imcs21	test	10754275	symptom_194	10754275	0.00226149	0.4047134999418631	not_mentioned	1.0	not_mentioned	correct	ok	not_mentioned	released	option_probability
Jev	imcs21	test	10754275	symptom_195	10754275	0.00226149	0.4047134999418631	not_mentioned	1.0	not_mentioned	correct	ok	not_mentioned	released	option_probability
Jev	imcs21	test	10754275	symptom_196	10754275	0.00226149	0.4047134999418631	not_mentioned	1.0	not_mentioned	correct	ok	not_mentioned	released	option_probability
Jev	imcs21	test	10754275	symptom_197	10754275	0.00226149	0.4047134999418631	not_mentioned	1.0	not_mentioned	correct	ok	not_mentioned	released	option_probability
Jev	imcs21	test	10754275	symptom_198	10754275	0.00226149	0.4047134999418631	not_mentioned	1.0	not_mentioned	correct	ok	not_mentioned	released	option_probability
Jev	imcs21	test	10754275	symptom_199	10754275	0.00226149	0.4047134999418631	not_mentioned	0.98	not_mentioned	correct	ok	not_mentioned	released	option_probability
Jev	imcs21	test	10754275	symptom_200	10754275	0.00226149	0.4047134999418631	not_mentioned	1.0	not_mentioned	correct	ok	not_mentioned	released	option_probability
Jev	imcs21	test	10754275	symptom_201	10754275	0.00226149	0.4047134999418631	not_mentioned	0.98	not_mentioned	correct	ok	not_mentioned	released	option_probability
Jev	imcs21	test	10754275	symptom_202	10754275	0.00226149	0.4047134999418631	not_mentioned	0.94	not_mentioned	correct	ok	not_mentioned	released	option_probability
Jev	imcs21	test	10754275	symptom_203	10754275	0.00226149	0.4047134999418631	not_mentioned	1.0	not_mentioned	correct	ok	not_mentioned	released	option_probability
Jev	imcs21	test	10754275	symptom_204	10754275	0.00226149	0.4047134999418631	not_mentioned	1.0	not_mentioned	correct	ok	not_mentioned	released	option_probability
Jev	imcs21	test	10754275	symptom_205	10754275	0.00226149	0.4047134999418631	not_mentioned	1.0	not_mentioned	correct	ok	not_mentioned	released	option_probability
Jev	imcs21	test	10754275	symptom_206	10754275	0.00226149	0.4047134999418631	not_mentioned	1.0	not_mentioned	correct	ok	not_mentioned	released	option_probability
Jev	imcs21	test	10754275	symptom_207	10754275	0.00226149	0.4047134999418631	not_mentioned	0.98	not_mentioned	correct	ok	not_mentioned	released	option_probability
Jev	imcs21	test	10754275	symptom_208	10754275	0.00226149	0.4047134999418631	not_mentioned	1.0	not_mentioned	correct	ok	not_mentioned	released	option_probability
Jev	imcs21	test	10754275	symptom_209	10754275	0.00226149	0.4047134999418631	not_mentioned	1.0	not_mentioned	correct	ok	not_mentioned	released	option_probability
Jev	imcs21	test	10754275	symptom_210	10754275	0.00226149	0.4047134999418631	not_mentioned	1.0	not_mentioned	correct	ok	not_mentioned	released	option_probability
Jev	imcs21	test	10754275	symptom_211	10754275	0.00226149	0.4047134999418631	not_mentioned	1.0	not_mentioned	correct	ok	not_mentioned	released	option_probability
Jev	imcs21	test	10754275	symptom_212	10754275	0.00226149	0.4047134999418631	not_mentioned	1.0	not_mentioned	correct	ok	not_mentioned	released	option_probability
Jev	imcs21	test	10754275	symptom_213	10754275	0.00226149	0.4047134999418631	not_mentioned	1.0	not_mentioned	correct	ok	not_mentioned	released	option_probability
Jev	imcs21	test	10754275	symptom_214	10754275	0.00226149	0.4047134999418631	not_mentioned	1.0	not_mentioned	correct	ok	not_mentioned	released	option_probability
Jev	imcs21	test	10754275	symptom_215	10754275	0.00226149	0.4047134999418631	not_mentioned	1.0	not_mentioned	correct	ok	not_mentioned	released	option_probability
Jev	imcs21	test	10754275	symptom_216	10754275	0.00226149	0.4047134999418631	not_mentioned	1.0	not_mentioned	correct	ok	not_mentioned	released	option_probability
Jev	imcs21	test	10754275	symptom_217	10754275	0.00226149	0.4047134999418631	not_mentioned	1.0	not_mentioned	correct	ok	not_mentioned	released	option_probability
Jev	imcs21	test	10754275	symptom_218	10754275	0.00226149	0.4047134999418631	not_mentioned	1.0	not_mentioned	correct	ok	not_mentioned	released	option_probability
Jev	imcs21	test	10754275	symptom_219	10754275	0.00226149	0.4047134999418631	not_mentioned	1.0	not_mentioned	correct	ok	not_mentioned	released	option_probability
Jev	imcs21	test	10754275	symptom_220	10754275	0.00226149	0.4047134999418631	not_mentioned	1.0	not_mentioned	correct	ok	not_mentioned	released	option_probability
Jev	imcs21	test	10754275	symptom_221	10754275	0.00226149	0.4047134999418631	not_mentioned	1.0	not_mentioned	correct	ok	not_mentioned	released	option_probability
Jev	imcs21	test	10754275	symptom_222	10754275	0.00226149	0.4047134999418631	not_mentioned	1.0	not_mentioned	correct	ok	not_mentioned	released	option_probability
Jev	imcs21	test	10754275	symptom_223	10754275	0.00226149	0.4047134999418631	not_mentioned	1.0	not_mentioned	correct	ok	not_mentioned	released	option_probability
Jev	imcs21	test	10754275	symptom_224	10754275	0.00226149	0.4047134999418631	not_mentioned	1.0	not_mentioned	correct	ok	not_mentioned	released	option_probability
Jev	imcs21	test	10754275	symptom_225	10754275	0.00226149	0.4047134999418631	not_mentioned	0.99	not_mentioned	correct	ok	not_mentioned	released	option_probability
Jev	imcs21	test	10754275	symptom_226	10754275	0.00226149	0.4047134999418631	not_mentioned	1.0	not_mentioned	correct	ok	not_mentioned	released	option_probability
Jev	imcs21	test	10754275	symptom_227	10754275	0.00226149	0.4047134999418631	not_mentioned	1.0	not_mentioned	correct	ok	not_mentioned	released	option_probability
Jev	imcs21	test	10754275	symptom_228	10754275	0.00226149	0.4047134999418631	not_mentioned	1.0	not_mentioned	correct	ok	not_mentioned	released	option_probability
Jev	imcs21	test	10754275	symptom_229	10754275	0.00226149	0.4047134999418631	not_mentioned	1.0	not_mentioned	correct	ok	not_mentioned	released	option_probability
Jev	imcs21	test	10754275	symptom_230	10754275	0.00226149	0.4047134999418631	not_mentioned	1.0	not_mentioned	correct	ok	not_mentioned	released	option_probability
Jev	imcs21	test	10754275	symptom_231	10754275	0.00226149	0.4047134999418631	not_mentioned	1.0	not_mentioned	correct	ok	not_mentioned	released	option_probability
Jev	imcs21	test	10754275	symptom_232	10754275	0.00226149	0.4047134999418631	not_mentioned	1.0	not_mentioned	correct	ok	not_mentioned	released	option_probability
Jev	imcs21	test	10754275	symptom_233	10754275	0.00226149	0.4047134999418631	not_mentioned	1.0	not_mentioned	correct	ok	not_mentioned	released	option_probability
Jev	imcs21	test	10754275	symptom_234	10754275	0.00226149	0.4047134999418631	not_mentioned	1.0	not_mentioned	correct	ok	not_mentioned	released	option_probability
Jev	imcs21	test	10754275	symptom_235	10754275	0.00226149	0.4047134999418631	not_mentioned	1.0	not_mentioned	correct	ok	not_mentioned	released	option_probability
Jev	imcs21	test	10754275	symptom_236	10754275	0.00226149	0.4047134999418631	not_mentioned	1.0	not_mentioned	correct	ok	not_mentioned	released	option_probability
Jev	imcs21	test	10754275	symptom_237	10754275	0.00226149	0.4047134999418631	not_mentioned	1.0	not_mentioned	correct	ok	not_mentioned	released	option_probability
Jev	imcs21	test	10754275	symptom_238	10754275	0.00226149	0.4047134999418631	not_mentioned	1.0	not_mentioned	correct	ok	not_mentioned	released	option_probability
Jev	imcs21	test	10754275	symptom_239	10754275	0.00226149	0.4047134999418631	not_mentioned	1.0	not_mentioned	correct	ok	not_mentioned	released	option_probability
Jev	imcs21	test	10754275	symptom_240	10754275	0.00226149	0.4047134999418631	not_mentioned	1.0	not_mentioned	correct	ok	not_mentioned	released	option_probability
Jev	imcs21	test	10754275	symptom_241	10754275	0.00226149	0.4047134999418631	not_mentioned	1.0	not_mentioned	correct	ok	not_mentioned	released	option_probability
Jev	imcs21	test	10754275	symptom_242	10754275	0.00226149	0.4047134999418631	not_mentioned	1.0	not_mentioned	correct	ok	not_mentioned	released	option_probability
Jev	imcs21	test	10754275	symptom_243	10754275	0.00226149	0.4047134999418631	not_mentioned	1.0	not_mentioned	correct	ok	not_mentioned	released	option_probability
Jev	imcs21	test	10754275	symptom_244	10754275	0.00226149	0.4047134999418631	not_mentioned	0.98	not_mentioned	correct	ok	not_mentioned	released	option_probability
Jev	imcs21	test	10754275	symptom_245	10754275	0.00226149	0.4047134999418631	not_mentioned	1.0	not_mentioned	correct	ok	not_mentioned	released	option_probability
Jev	imcs21	test	10754275	symptom_246	10754275	0.00226149	0.4047134999418631	not_mentioned	1.0	not_mentioned	correct	ok	not_mentioned	released	option_probability
Jev	imcs21	test	10754275	symptom_247	10754275	0.00226149	0.4047134999418631	not_mentioned	1.0	not_mentioned	correct	ok	not_mentioned	released	option_probability
Jev	imcs21	test	10754275	symptom_248	10754275	0.00226149	0.4047134999418631	not_mentioned	1.0	not_mentioned	correct	ok	not_mentioned	released	option_probability
Jev	imcs21	test	10754275	symptom_249	10754275	0.00226149	0.4047134999418631	not_mentioned	1.0	not_mentioned	correct	ok	not_mentioned	released	option_probability
Jev	imcs21	test	10754275	symptom_250	10754275	0.00226149	0.4047134999418631	not_mentioned	1.0	not_mentioned	correct	ok	not_mentioned	released	option_probability
Jev	imcs21	test	10754275	symptom_251	10754275	0.00226149	0.4047134999418631	not_mentioned	1.0	not_mentioned	correct	ok	not_mentioned	released	option_probability
Jev	imcs21	test	10754275	symptom_252	10754275	0.00226149	0.4047134999418631	not_mentioned	1.0	not_mentioned	correct	ok	not_mentioned	released	option_probability
Jev	imcs21	test	10754275	symptom_253	10754275	0.00226149	0.4047134999418631	not_mentioned	1.0	not_mentioned	correct	ok	not_mentioned	released	option_probability
Jev	imcs21	test	10754275	symptom_254	10754275	0.00226149	0.4047134999418631	not_mentioned	1.0	not_mentioned	correct	ok	not_mentioned	released	option_probability
Jev	imcs21	test	10754275	symptom_255	10754275	0.00226149	0.4047134999418631	not_mentioned	1.0	not_mentioned	correct	ok	not_mentioned	released	option_probability
Jev	imcs21	test	10754275	symptom_256	10754275	0.00226149	0.4047134999418631	not_mentioned	1.0	not_mentioned	correct	ok	not_mentioned	released	option_probability
Jev	imcs21	test	10754275	symptom_257	10754275	0.00226149	0.4047134999418631	not_mentioned	1.0	not_mentioned	correct	ok	not_mentioned	released	option_probability
Jev	imcs21	test	10754275	symptom_258	10754275	0.00226149	0.4047134999418631	not_mentioned	1.0	not_mentioned	correct	ok	not_mentioned	released	option_probability
Jev	imcs21	test	10754275	symptom_259	10754275	0.00226149	0.4047134999418631	not_mentioned	1.0	not_mentioned	correct	ok	not_mentioned	released	option_probability
Jev	imcs21	test	10754275	symptom_260	10754275	0.00226149	0.4047134999418631	positive	0.47000000000000003	not_mentioned	incorrect	ok	not_mentioned	released	option_probability
Jev	imcs21	test	10754275	symptom_261	10754275	0.00226149	0.4047134999418631	not_mentioned	1.0	not_mentioned	correct	ok	not_mentioned	released	option_probability
Jev	imcs21	test	10754275	symptom_262	10754275	0.00226149	0.4047134999418631	not_mentioned	1.0	not_mentioned	correct	ok	not_mentioned	released	option_probability
Jev	imcs21	test	10754275	symptom_263	10754275	0.00226149	0.4047134999418631	not_mentioned	1.0	not_mentioned	correct	ok	not_mentioned	released	option_probability
Jev	imcs21	test	10754275	symptom_264	10754275	0.00226149	0.4047134999418631	not_mentioned	1.0	not_mentioned	correct	ok	not_mentioned	released	option_probability
Jev	imcs21	test	10754275	symptom_265	10754275	0.00226149	0.4047134999418631	not_mentioned	1.0	not_mentioned	correct	ok	not_mentioned	released	option_probability
Jev	imcs21	test	10754275	symptom_266	10754275	0.00226149	0.4047134999418631	not_mentioned	1.0	not_mentioned	correct	ok	not_mentioned	released	option_probability
Jev	imcs21	test	10754275	symptom_267	10754275	0.00226149	0.4047134999418631	not_mentioned	1.0	not_mentioned	correct	ok	not_mentioned	released	option_probability
Jev	imcs21	test	10754275	symptom_268	10754275	0.00226149	0.4047134999418631	not_mentioned	1.0	not_mentioned	correct	ok	not_mentioned	released	option_probability
Jev	imcs21	test	10754275	symptom_269	10754275	0.00226149	0.4047134999418631	not_mentioned	1.0	not_mentioned	correct	ok	not_mentioned	released	option_probability
Jev	imcs21	test	10754275	symptom_270	10754275	0.00226149	0.4047134999418631	not_mentioned	1.0	not_mentioned	correct	ok	not_mentioned	released	option_probability
Jev	imcs21	test	10754275	symptom_271	10754275	0.00226149	0.4047134999418631	not_mentioned	1.0	not_mentioned	correct	ok	not_mentioned	released	option_probability
Jev	imcs21	test	10754275	symptom_272	10754275	0.00226149	0.4047134999418631	not_mentioned	1.0	not_mentioned	correct	ok	not_mentioned	released	option_probability
Jev	imcs21	test	10754275	symptom_273	10754275	0.00226149	0.4047134999418631	not_mentioned	1.0	not_mentioned	correct	ok	not_mentioned	released	option_probability
Jev	imcs21	test	10754275	symptom_274	10754275	0.00226149	0.4047134999418631	not_mentioned	1.0	not_mentioned	correct	ok	not_mentioned	released	option_probability
Jev	imcs21	test	10754275	symptom_275	10754275	0.00226149	0.4047134999418631	not_mentioned	1.0	not_mentioned	correct	ok	not_mentioned	released	option_probability
Jev	imcs21	test	10754275	symptom_276	10754275	0.00226149	0.4047134999418631	not_mentioned	1.0	not_mentioned	correct	ok	not_mentioned	released	option_probability
Jev	imcs21	test	10754275	symptom_277	10754275	0.00226149	0.4047134999418631	not_mentioned	1.0	not_mentioned	correct	ok	not_mentioned	released	option_probability
Jev	imcs21	test	10754275	symptom_278	10754275	0.00226149	0.4047134999418631	not_mentioned	1.0	not_mentioned	correct	ok	not_mentioned	released	option_probability
Jev	imcs21	test	10754275	symptom_279	10754275	0.00226149	0.4047134999418631	not_mentioned	1.0	not_mentioned	correct	ok	not_mentioned	released	option_probability
Jev	imcs21	test	10754275	symptom_280	10754275	0.00226149	0.4047134999418631	not_mentioned	1.0	not_mentioned	correct	ok	not_mentioned	released	option_probability
Jev	imcs21	test	10754275	symptom_281	10754275	0.00226149	0.4047134999418631	not_mentioned	1.0	not_mentioned	correct	ok	not_mentioned	released	option_probability
Jev	imcs21	test	10754275	symptom_282	10754275	0.00226149	0.4047134999418631	not_mentioned	1.0	not_mentioned	correct	ok	not_mentioned	released	option_probability
Jev	imcs21	test	10754275	symptom_283	10754275	0.00226149	0.4047134999418631	not_mentioned	1.0	not_mentioned	correct	ok	not_mentioned	released	option_probability
Jev	imcs21	test	10754275	symptom_284	10754275	0.00226149	0.4047134999418631	not_mentioned	0.98	not_mentioned	correct	ok	not_mentioned	released	option_probability
Jev	imcs21	test	10754275	symptom_285	10754275	0.00226149	0.4047134999418631	not_mentioned	1.0	not_mentioned	correct	ok	not_mentioned	released	option_probability
Jev	imcs21	test	10754275	symptom_286	10754275	0.00226149	0.4047134999418631	not_mentioned	1.0	not_mentioned	correct	ok	not_mentioned	released	option_probability
Jev	imcs21	test	10754275	symptom_287	10754275	0.00226149	0.4047134999418631	not_mentioned	1.0	not_mentioned	correct	ok	not_mentioned	released	option_probability
Jev	imcs21	test	10754275	symptom_288	10754275	0.00226149	0.4047134999418631	not_mentioned	1.0	not_mentioned	correct	ok	not_mentioned	released	option_probability
Jev	imcs21	test	10754275	symptom_289	10754275	0.00226149	0.4047134999418631	not_mentioned	0.99	not_mentioned	correct	ok	not_mentioned	released	option_probability
Jev	imcs21	test	10754275	symptom_290	10754275	0.00226149	0.4047134999418631	not_mentioned	1.0	not_mentioned	correct	ok	not_mentioned	released	option_probability
Jev	imcs21	test	10754275	symptom_291	10754275	0.00226149	0.4047134999418631	not_mentioned	1.0	not_mentioned	correct	ok	not_mentioned	released	option_probability
Jev	imcs21	test	10754275	symptom_292	10754275	0.00226149	0.4047134999418631	not_mentioned	1.0	not_mentioned	correct	ok	not_mentioned	released	option_probability
Jev	imcs21	test	10754275	symptom_293	10754275	0.00226149	0.4047134999418631	not_mentioned	1.0	not_mentioned	correct	ok	not_mentioned	released	option_probability
Jev	imcs21	test	10754275	symptom_294	10754275	0.00226149	0.4047134999418631	not_mentioned	1.0	not_mentioned	correct	ok	not_mentioned	released	option_probability
Jev	imcs21	test	10754275	symptom_295	10754275	0.00226149	0.4047134999418631	not_mentioned	1.0	not_mentioned	correct	ok	not_mentioned	released	option_probability
Jev	imcs21	test	10754275	symptom_296	10754275	0.00226149	0.4047134999418631	not_mentioned	1.0	not_mentioned	correct	ok	not_mentioned	released	option_probability
Jev	imcs21	test	10754275	symptom_297	10754275	0.00226149	0.4047134999418631	not_mentioned	1.0	not_mentioned	correct	ok	not_mentioned	released	option_probability
Jev	imcs21	test	10754275	symptom_298	10754275	0.00226149	0.4047134999418631	not_mentioned	1.0	not_mentioned	correct	ok	not_mentioned	released	option_probability
Jev	imcs21	test	10754275	symptom_299	10754275	0.00226149	0.4047134999418631	not_mentioned	1.0	not_mentioned	correct	ok	not_mentioned	released	option_probability
Jev	imcs21	test	10754275	symptom_300	10754275	0.00226149	0.4047134999418631	not_mentioned	1.0	not_mentioned	correct	ok	not_mentioned	released	option_probability
Jev	imcs21	test	10754275	symptom_301	10754275	0.00226149	0.4047134999418631	not_mentioned	0.95	not_mentioned	correct	ok	not_mentioned	released	option_probability
Jev	imcs21	test	10754275	symptom_302	10754275	0.00226149	0.4047134999418631	not_mentioned	1.0	not_mentioned	correct	ok	not_mentioned	released	option_probability
Jev	imcs21	test	10754275	symptom_303	10754275	0.00226149	0.4047134999418631	not_mentioned	1.0	not_mentioned	correct	ok	not_mentioned	released	option_probability
Jev	imcs21	test	10754275	symptom_304	10754275	0.00226149	0.4047134999418631	not_mentioned	1.0	not_mentioned	correct	ok	not_mentioned	released	option_probability
Jev	imcs21	test	10754275	symptom_305	10754275	0.00226149	0.4047134999418631	not_mentioned	1.0	not_mentioned	correct	ok	not_mentioned	released	option_probability
Jev	imcs21	test	10754275	symptom_306	10754275	0.00226149	0.4047134999418631	not_mentioned	1.0	not_mentioned	correct	ok	not_mentioned	released	option_probability
Jev	imcs21	test	10754275	symptom_307	10754275	0.00226149	0.4047134999418631	not_mentioned	1.0	not_mentioned	correct	ok	not_mentioned	released	option_probability
Jev	imcs21	test	10754275	symptom_308	10754275	0.00226149	0.4047134999418631	not_mentioned	0.97	not_mentioned	correct	ok	not_mentioned	released	option_probability
Jev	imcs21	test	10754275	symptom_309	10754275	0.00226149	0.4047134999418631	not_mentioned	1.0	not_mentioned	correct	ok	not_mentioned	released	option_probability
Jev	imcs21	test	10754275	symptom_310	10754275	0.00226149	0.4047134999418631	not_mentioned	1.0	not_mentioned	correct	ok	not_mentioned	released	option_probability
Jev	imcs21	test	10754275	symptom_311	10754275	0.00226149	0.4047134999418631	not_mentioned	1.0	not_mentioned	correct	ok	not_mentioned	released	option_probability
Jev	imcs21	test	10754275	symptom_312	10754275	0.00226149	0.4047134999418631	not_mentioned	1.0	not_mentioned	correct	ok	not_mentioned	released	option_probability
Jev	imcs21	test	10754275	symptom_313	10754275	0.00226149	0.4047134999418631	not_mentioned	1.0	not_mentioned	correct	ok	not_mentioned	released	option_probability
Jev	imcs21	test	10754275	symptom_314	10754275	0.00226149	0.4047134999418631	not_mentioned	1.0	not_mentioned	correct	ok	not_mentioned	released	option_probability
Jev	imcs21	test	10754275	symptom_315	10754275	0.00226149	0.4047134999418631	not_mentioned	1.0	not_mentioned	correct	ok	not_mentioned	released	option_probability
Jev	imcs21	test	10754275	symptom_316	10754275	0.00226149	0.4047134999418631	not_mentioned	1.0	not_mentioned	correct	ok	not_mentioned	released	option_probability
Jev	imcs21	test	10754275	symptom_317	10754275	0.00226149	0.4047134999418631	not_mentioned	1.0	not_mentioned	correct	ok	not_mentioned	released	option_probability
Jev	imcs21	test	10754275	symptom_318	10754275	0.00226149	0.4047134999418631	not_mentioned	1.0	not_mentioned	correct	ok	not_mentioned	released	option_probability
Jev	imcs21	test	10754275	symptom_319	10754275	0.00226149	0.4047134999418631	negative	0.52	not_mentioned	incorrect	ok	not_mentioned	released	option_probability
Jev	imcs21	test	10754275	symptom_320	10754275	0.00226149	0.4047134999418631	not_mentioned	1.0	not_mentioned	correct	ok	not_mentioned	released	option_probability
Jev	imcs21	test	10754275	symptom_321	10754275	0.00226149	0.4047134999418631	not_mentioned	1.0	not_mentioned	correct	ok	not_mentioned	released	option_probability
Jev	imcs21	test	10754275	symptom_322	10754275	0.00226149	0.4047134999418631	not_mentioned	1.0	not_mentioned	correct	ok	not_mentioned	released	option_probability
Jev	imcs21	test	10754275	symptom_323	10754275	0.00226149	0.4047134999418631	not_mentioned	1.0	not_mentioned	correct	ok	not_mentioned	released	option_probability
Jev	imcs21	test	10754275	symptom_324	10754275	0.00226149	0.4047134999418631	not_mentioned	1.0	not_mentioned	correct	ok	not_mentioned	released	option_probability
Jev	imcs21	test	10754275	symptom_325	10754275	0.00226149	0.4047134999418631	not_mentioned	1.0	not_mentioned	correct	ok	not_mentioned	released	option_probability
Jev	imcs21	test	10754275	symptom_326	10754275	0.00226149	0.4047134999418631	not_mentioned	1.0	not_mentioned	correct	ok	not_mentioned	released	option_probability
Jev	imcs21	test	10754275	symptom_327	10754275	0.00226149	0.4047134999418631	not_mentioned	1.0	not_mentioned	correct	ok	not_mentioned	released	option_probability
Jev	imcs21	test	10754275	symptom_328	10754275	0.00226149	0.4047134999418631	not_mentioned	0.99	not_mentioned	correct	ok	not_mentioned	released	option_probability
Jev	imcs21	test	10754275	symptom_329	10754275	0.00226149	0.4047134999418631	not_mentioned	1.0	not_mentioned	correct	ok	not_mentioned	released	option_probability
Jev	imcs21	test	10754275	symptom_330	10754275	0.00226149	0.4047134999418631	not_mentioned	1.0	not_mentioned	correct	ok	not_mentioned	released	option_probability
Jev	imcs21	test	10756537	symptom_000	10756537	0.0022520400000000003	0.5711854160763323	not_mentioned	0.91	not_mentioned	correct	ok	not_mentioned	released	option_probability
Jev	imcs21	test	10756537	symptom_001	10756537	0.0022520400000000003	0.5711854160763323	positive	0.96	positive	correct	ok	positive	released	option_probability
Jev	imcs21	test	10756537	symptom_002	10756537	0.0022520400000000003	0.5711854160763323	not_mentioned	0.58	not_mentioned	correct	ok	not_mentioned	released	option_probability
Jev	imcs21	test	10756537	symptom_003	10756537	0.0022520400000000003	0.5711854160763323	not_mentioned	0.93	not_mentioned	correct	ok	not_mentioned	released	option_probability
Jev	imcs21	test	10756537	symptom_004	10756537	0.0022520400000000003	0.5711854160763323	not_mentioned	0.93	not_mentioned	correct	ok	not_mentioned	released	option_probability
Jev	imcs21	test	10756537	symptom_005	10756537	0.0022520400000000003	0.5711854160763323	not_mentioned	1.0	not_mentioned	correct	ok	not_mentioned	released	option_probability
Jev	imcs21	test	10756537	symptom_006	10756537	0.0022520400000000003	0.5711854160763323	not_mentioned	0.93	not_mentioned	correct	ok	not_mentioned	released	option_probability
Jev	imcs21	test	10756537	symptom_007	10756537	0.0022520400000000003	0.5711854160763323	not_mentioned	0.85	positive	incorrect	ok	positive	released	option_probability
Jev	imcs21	test	10756537	symptom_008	10756537	0.0022520400000000003	0.5711854160763323	not_mentioned	0.98	not_mentioned	correct	ok	not_mentioned	released	option_probability
Jev	imcs21	test	10756537	symptom_009	10756537	0.0022520400000000003	0.5711854160763323	not_mentioned	0.94	not_mentioned	correct	ok	not_mentioned	released	option_probability
Jev	imcs21	test	10756537	symptom_010	10756537	0.0022520400000000003	0.5711854160763323	not_mentioned	1.0	not_mentioned	correct	ok	not_mentioned	released	option_probability
Jev	imcs21	test	10756537	symptom_011	10756537	0.0022520400000000003	0.5711854160763323	not_mentioned	1.0	not_mentioned	correct	ok	not_mentioned	released	option_probability
Jev	imcs21	test	10756537	symptom_012	10756537	0.0022520400000000003	0.5711854160763323	not_mentioned	1.0	not_mentioned	correct	ok	not_mentioned	released	option_probability
Jev	imcs21	test	10756537	symptom_013	10756537	0.0022520400000000003	0.5711854160763323	not_mentioned	0.97	not_mentioned	correct	ok	not_mentioned	released	option_probability
Jev	imcs21	test	10756537	symptom_014	10756537	0.0022520400000000003	0.5711854160763323	not_mentioned	0.98	not_mentioned	correct	ok	not_mentioned	released	option_probability
Jev	imcs21	test	10756537	symptom_015	10756537	0.0022520400000000003	0.5711854160763323	not_mentioned	0.98	not_mentioned	correct	ok	not_mentioned	released	option_probability
Jev	imcs21	test	10756537	symptom_016	10756537	0.0022520400000000003	0.5711854160763323	not_mentioned	1.0	not_mentioned	correct	ok	not_mentioned	released	option_probability
Jev	imcs21	test	10756537	symptom_017	10756537	0.0022520400000000003	0.5711854160763323	not_mentioned	0.99	not_mentioned	correct	ok	not_mentioned	released	option_probability
Jev	imcs21	test	10756537	symptom_018	10756537	0.0022520400000000003	0.5711854160763323	not_mentioned	1.0	not_mentioned	correct	ok	not_mentioned	released	option_probability
Jev	imcs21	test	10756537	symptom_019	10756537	0.0022520400000000003	0.5711854160763323	not_mentioned	0.95	not_mentioned	correct	ok	not_mentioned	released	option_probability
Jev	imcs21	test	10756537	symptom_020	10756537	0.0022520400000000003	0.5711854160763323	not_mentioned	1.0	not_mentioned	correct	ok	not_mentioned	released	option_probability
Jev	imcs21	test	10756537	symptom_021	10756537	0.0022520400000000003	0.5711854160763323	not_mentioned	0.66	not_mentioned	correct	ok	not_mentioned	released	option_probability
Jev	imcs21	test	10756537	symptom_022	10756537	0.0022520400000000003	0.5711854160763323	uncertain	0.91	not_mentioned	incorrect	ok	not_mentioned	released	option_probability
Jev	imcs21	test	10756537	symptom_023	10756537	0.0022520400000000003	0.5711854160763323	not_mentioned	0.98	not_mentioned	correct	ok	not_mentioned	released	option_probability
Jev	imcs21	test	10756537	symptom_024	10756537	0.0022520400000000003	0.5711854160763323	not_mentioned	0.98	not_mentioned	correct	ok	not_mentioned	released	option_probability
Jev	imcs21	test	10756537	symptom_025	10756537	0.0022520400000000003	0.5711854160763323	not_mentioned	0.88	not_mentioned	correct	ok	not_mentioned	released	option_probability
Jev	imcs21	test	10756537	symptom_026	10756537	0.0022520400000000003	0.5711854160763323	not_mentioned	0.97	not_mentioned	correct	ok	not_mentioned	released	option_probability
Jev	imcs21	test	10756537	symptom_027	10756537	0.0022520400000000003	0.5711854160763323	not_mentioned	1.0	not_mentioned	correct	ok	not_mentioned	released	option_probability
Jev	imcs21	test	10756537	symptom_028	10756537	0.0022520400000000003	0.5711854160763323	uncertain	0.65	not_mentioned	incorrect	ok	not_mentioned	released	option_probability
Jev	imcs21	test	10756537	symptom_029	10756537	0.0022520400000000003	0.5711854160763323	not_mentioned	1.0	not_mentioned	correct	ok	not_mentioned	released	option_probability
Jev	imcs21	test	10756537	symptom_030	10756537	0.0022520400000000003	0.5711854160763323	not_mentioned	1.0	not_mentioned	correct	ok	not_mentioned	released	option_probability
Jev	imcs21	test	10756537	symptom_031	10756537	0.0022520400000000003	0.5711854160763323	not_mentioned	0.99	not_mentioned	correct	ok	not_mentioned	released	option_probability
Jev	imcs21	test	10756537	symptom_032	10756537	0.0022520400000000003	0.5711854160763323	not_mentioned	0.99	not_mentioned	correct	ok	not_mentioned	released	option_probability
Jev	imcs21	test	10756537	symptom_033	10756537	0.0022520400000000003	0.5711854160763323	not_mentioned	0.95	not_mentioned	correct	ok	not_mentioned	released	option_probability
Jev	imcs21	test	10756537	symptom_034	10756537	0.0022520400000000003	0.5711854160763323	not_mentioned	1.0	not_mentioned	correct	ok	not_mentioned	released	option_probability
Jev	imcs21	test	10756537	symptom_035	10756537	0.0022520400000000003	0.5711854160763323	uncertain	0.97	positive	incorrect	ok	positive	released	option_probability
Jev	imcs21	test	10756537	symptom_036	10756537	0.0022520400000000003	0.5711854160763323	not_mentioned	1.0	not_mentioned	correct	ok	not_mentioned	released	option_probability
Jev	imcs21	test	10756537	symptom_037	10756537	0.0022520400000000003	0.5711854160763323	not_mentioned	1.0	not_mentioned	correct	ok	not_mentioned	released	option_probability
Jev	imcs21	test	10756537	symptom_038	10756537	0.0022520400000000003	0.5711854160763323	not_mentioned	1.0	not_mentioned	correct	ok	not_mentioned	released	option_probability
Jev	imcs21	test	10756537	symptom_039	10756537	0.0022520400000000003	0.5711854160763323	not_mentioned	0.92	not_mentioned	correct	ok	not_mentioned	released	option_probability
Jev	imcs21	test	10756537	symptom_040	10756537	0.0022520400000000003	0.5711854160763323	not_mentioned	0.99	not_mentioned	correct	ok	not_mentioned	released	option_probability
Jev	imcs21	test	10756537	symptom_041	10756537	0.0022520400000000003	0.5711854160763323	not_mentioned	0.98	not_mentioned	correct	ok	not_mentioned	released	option_probability
Jev	imcs21	test	10756537	symptom_042	10756537	0.0022520400000000003	0.5711854160763323	not_mentioned	1.0	not_mentioned	correct	ok	not_mentioned	released	option_probability
Jev	imcs21	test	10756537	symptom_043	10756537	0.0022520400000000003	0.5711854160763323	not_mentioned	1.0	not_mentioned	correct	ok	not_mentioned	released	option_probability
Jev	imcs21	test	10756537	symptom_044	10756537	0.0022520400000000003	0.5711854160763323	uncertain	0.68	positive	incorrect	ok	positive	released	option_probability
Jev	imcs21	test	10756537	symptom_045	10756537	0.0022520400000000003	0.5711854160763323	not_mentioned	0.96	not_mentioned	correct	ok	not_mentioned	released	option_probability
Jev	imcs21	test	10756537	symptom_046	10756537	0.0022520400000000003	0.5711854160763323	not_mentioned	0.99	not_mentioned	correct	ok	not_mentioned	released	option_probability
Jev	imcs21	test	10756537	symptom_047	10756537	0.0022520400000000003	0.5711854160763323	not_mentioned	1.0	not_mentioned	correct	ok	not_mentioned	released	option_probability
Jev	imcs21	test	10756537	symptom_048	10756537	0.0022520400000000003	0.5711854160763323	not_mentioned	0.97	not_mentioned	correct	ok	not_mentioned	released	option_probability
Jev	imcs21	test	10756537	symptom_049	10756537	0.0022520400000000003	0.5711854160763323	not_mentioned	0.99	not_mentioned	correct	ok	not_mentioned	released	option_probability
Jev	imcs21	test	10756537	symptom_050	10756537	0.0022520400000000003	0.5711854160763323	not_mentioned	0.92	not_mentioned	correct	ok	not_mentioned	released	option_probability
Jev	imcs21	test	10756537	symptom_051	10756537	0.0022520400000000003	0.5711854160763323	not_mentioned	1.0	not_mentioned	correct	ok	not_mentioned	released	option_probability
Jev	imcs21	test	10756537	symptom_052	10756537	0.0022520400000000003	0.5711854160763323	not_mentioned	1.0	not_mentioned	correct	ok	not_mentioned	released	option_probability
Jev	imcs21	test	10756537	symptom_053	10756537	0.0022520400000000003	0.5711854160763323	not_mentioned	1.0	not_mentioned	correct	ok	not_mentioned	released	option_probability
Jev	imcs21	test	10756537	symptom_054	10756537	0.0022520400000000003	0.5711854160763323	not_mentioned	1.0	not_mentioned	correct	ok	not_mentioned	released	option_probability
Jev	imcs21	test	10756537	symptom_055	10756537	0.0022520400000000003	0.5711854160763323	not_mentioned	0.95	not_mentioned	correct	ok	not_mentioned	released	option_probability
Jev	imcs21	test	10756537	symptom_056	10756537	0.0022520400000000003	0.5711854160763323	not_mentioned	0.99	not_mentioned	correct	ok	not_mentioned	released	option_probability
Jev	imcs21	test	10756537	symptom_057	10756537	0.0022520400000000003	0.5711854160763323	not_mentioned	1.0	not_mentioned	correct	ok	not_mentioned	released	option_probability
Jev	imcs21	test	10756537	symptom_058	10756537	0.0022520400000000003	0.5711854160763323	not_mentioned	1.0	not_mentioned	correct	ok	not_mentioned	released	option_probability
Jev	imcs21	test	10756537	symptom_059	10756537	0.0022520400000000003	0.5711854160763323	not_mentioned	1.0	not_mentioned	correct	ok	not_mentioned	released	option_probability
Jev	imcs21	test	10756537	symptom_060	10756537	0.0022520400000000003	0.5711854160763323	not_mentioned	1.0	not_mentioned	correct	ok	not_mentioned	released	option_probability
Jev	imcs21	test	10756537	symptom_061	10756537	0.0022520400000000003	0.5711854160763323	not_mentioned	1.0	not_mentioned	correct	ok	not_mentioned	released	option_probability
Jev	imcs21	test	10756537	symptom_062	10756537	0.0022520400000000003	0.5711854160763323	not_mentioned	0.98	not_mentioned	correct	ok	not_mentioned	released	option_probability
Jev	imcs21	test	10756537	symptom_063	10756537	0.0022520400000000003	0.5711854160763323	not_mentioned	1.0	not_mentioned	correct	ok	not_mentioned	released	option_probability
Jev	imcs21	test	10756537	symptom_064	10756537	0.0022520400000000003	0.5711854160763323	not_mentioned	1.0	not_mentioned	correct	ok	not_mentioned	released	option_probability
Jev	imcs21	test	10756537	symptom_065	10756537	0.0022520400000000003	0.5711854160763323	not_mentioned	1.0	not_mentioned	correct	ok	not_mentioned	released	option_probability
Jev	imcs21	test	10756537	symptom_066	10756537	0.0022520400000000003	0.5711854160763323	not_mentioned	1.0	not_mentioned	correct	ok	not_mentioned	released	option_probability
Jev	imcs21	test	10756537	symptom_067	10756537	0.0022520400000000003	0.5711854160763323	not_mentioned	1.0	not_mentioned	correct	ok	not_mentioned	released	option_probability
Jev	imcs21	test	10756537	symptom_068	10756537	0.0022520400000000003	0.5711854160763323	uncertain	0.71	not_mentioned	incorrect	ok	not_mentioned	released	option_probability
Jev	imcs21	test	10756537	symptom_069	10756537	0.0022520400000000003	0.5711854160763323	not_mentioned	1.0	not_mentioned	correct	ok	not_mentioned	released	option_probability
Jev	imcs21	test	10756537	symptom_070	10756537	0.0022520400000000003	0.5711854160763323	not_mentioned	1.0	not_mentioned	correct	ok	not_mentioned	released	option_probability
Jev	imcs21	test	10756537	symptom_071	10756537	0.0022520400000000003	0.5711854160763323	not_mentioned	0.98	not_mentioned	correct	ok	not_mentioned	released	option_probability
Jev	imcs21	test	10756537	symptom_072	10756537	0.0022520400000000003	0.5711854160763323	not_mentioned	1.0	not_mentioned	correct	ok	not_mentioned	released	option_probability
Jev	imcs21	test	10756537	symptom_073	10756537	0.0022520400000000003	0.5711854160763323	not_mentioned	1.0	not_mentioned	correct	ok	not_mentioned	released	option_probability
Jev	imcs21	test	10756537	symptom_074	10756537	0.0022520400000000003	0.5711854160763323	not_mentioned	1.0	not_mentioned	correct	ok	not_mentioned	released	option_probability
Jev	imcs21	test	10756537	symptom_075	10756537	0.0022520400000000003	0.5711854160763323	not_mentioned	0.99	not_mentioned	correct	ok	not_mentioned	released	option_probability
Jev	imcs21	test	10756537	symptom_076	10756537	0.0022520400000000003	0.5711854160763323	not_mentioned	1.0	not_mentioned	correct	ok	not_mentioned	released	option_probability
Jev	imcs21	test	10756537	symptom_077	10756537	0.0022520400000000003	0.5711854160763323	not_mentioned	0.84	not_mentioned	correct	ok	not_mentioned	released	option_probability
Jev	imcs21	test	10756537	symptom_078	10756537	0.0022520400000000003	0.5711854160763323	not_mentioned	1.0	not_mentioned	correct	ok	not_mentioned	released	option_probability
Jev	imcs21	test	10756537	symptom_079	10756537	0.0022520400000000003	0.5711854160763323	not_mentioned	0.99	not_mentioned	correct	ok	not_mentioned	released	option_probability
Jev	imcs21	test	10756537	symptom_080	10756537	0.0022520400000000003	0.5711854160763323	not_mentioned	1.0	not_mentioned	correct	ok	not_mentioned	released	option_probability
Jev	imcs21	test	10756537	symptom_081	10756537	0.0022520400000000003	0.5711854160763323	not_mentioned	1.0	not_mentioned	correct	ok	not_mentioned	released	option_probability
Jev	imcs21	test	10756537	symptom_082	10756537	0.0022520400000000003	0.5711854160763323	not_mentioned	1.0	not_mentioned	correct	ok	not_mentioned	released	option_probability
Jev	imcs21	test	10756537	symptom_083	10756537	0.0022520400000000003	0.5711854160763323	not_mentioned	1.0	not_mentioned	correct	ok	not_mentioned	released	option_probability
Jev	imcs21	test	10756537	symptom_084	10756537	0.0022520400000000003	0.5711854160763323	uncertain	0.59	not_mentioned	incorrect	ok	not_mentioned	released	option_probability
Jev	imcs21	test	10756537	symptom_085	10756537	0.0022520400000000003	0.5711854160763323	not_mentioned	1.0	not_mentioned	correct	ok	not_mentioned	released	option_probability
Jev	imcs21	test	10756537	symptom_086	10756537	0.0022520400000000003	0.5711854160763323	not_mentioned	0.95	not_mentioned	correct	ok	not_mentioned	released	option_probability
Jev	imcs21	test	10756537	symptom_087	10756537	0.0022520400000000003	0.5711854160763323	not_mentioned	1.0	not_mentioned	correct	ok	not_mentioned	released	option_probability
Jev	imcs21	test	10756537	symptom_088	10756537	0.0022520400000000003	0.5711854160763323	not_mentioned	1.0	not_mentioned	correct	ok	not_mentioned	released	option_probability
Jev	imcs21	test	10756537	symptom_089	10756537	0.0022520400000000003	0.5711854160763323	not_mentioned	1.0	not_mentioned	correct	ok	not_mentioned	released	option_probability
Jev	imcs21	test	10756537	symptom_090	10756537	0.0022520400000000003	0.5711854160763323	not_mentioned	1.0	not_mentioned	correct	ok	not_mentioned	released	option_probability
Jev	imcs21	test	10756537	symptom_091	10756537	0.0022520400000000003	0.5711854160763323	not_mentioned	1.0	not_mentioned	correct	ok	not_mentioned	released	option_probability
Jev	imcs21	test	10756537	symptom_092	10756537	0.0022520400000000003	0.5711854160763323	not_mentioned	1.0	not_mentioned	correct	ok	not_mentioned	released	option_probability
Jev	imcs21	test	10756537	symptom_093	10756537	0.0022520400000000003	0.5711854160763323	not_mentioned	1.0	not_mentioned	correct	ok	not_mentioned	released	option_probability
Jev	imcs21	test	10756537	symptom_094	10756537	0.0022520400000000003	0.5711854160763323	not_mentioned	0.99	not_mentioned	correct	ok	not_mentioned	released	option_probability
Jev	imcs21	test	10756537	symptom_095	10756537	0.0022520400000000003	0.5711854160763323	not_mentioned	1.0	not_mentioned	correct	ok	not_mentioned	released	option_probability
Jev	imcs21	test	10756537	symptom_096	10756537	0.0022520400000000003	0.5711854160763323	not_mentioned	1.0	not_mentioned	correct	ok	not_mentioned	released	option_probability
Jev	imcs21	test	10756537	symptom_097	10756537	0.0022520400000000003	0.5711854160763323	not_mentioned	0.98	not_mentioned	correct	ok	not_mentioned	released	option_probability
Jev	imcs21	test	10756537	symptom_098	10756537	0.0022520400000000003	0.5711854160763323	not_mentioned	1.0	not_mentioned	correct	ok	not_mentioned	released	option_probability
Jev	imcs21	test	10756537	symptom_099	10756537	0.0022520400000000003	0.5711854160763323	not_mentioned	0.99	not_mentioned	correct	ok	not_mentioned	released	option_probability
Jev	imcs21	test	10756537	symptom_100	10756537	0.0022520400000000003	0.5711854160763323	not_mentioned	1.0	not_mentioned	correct	ok	not_mentioned	released	option_probability
Jev	imcs21	test	10756537	symptom_101	10756537	0.0022520400000000003	0.5711854160763323	not_mentioned	0.98	not_mentioned	correct	ok	not_mentioned	released	option_probability
Jev	imcs21	test	10756537	symptom_102	10756537	0.0022520400000000003	0.5711854160763323	not_mentioned	1.0	not_mentioned	correct	ok	not_mentioned	released	option_probability
Jev	imcs21	test	10756537	symptom_103	10756537	0.0022520400000000003	0.5711854160763323	not_mentioned	1.0	not_mentioned	correct	ok	not_mentioned	released	option_probability
Jev	imcs21	test	10756537	symptom_104	10756537	0.0022520400000000003	0.5711854160763323	not_mentioned	1.0	not_mentioned	correct	ok	not_mentioned	released	option_probability
Jev	imcs21	test	10756537	symptom_105	10756537	0.0022520400000000003	0.5711854160763323	not_mentioned	1.0	not_mentioned	correct	ok	not_mentioned	released	option_probability
Jev	imcs21	test	10756537	symptom_106	10756537	0.0022520400000000003	0.5711854160763323	not_mentioned	1.0	not_mentioned	correct	ok	not_mentioned	released	option_probability
Jev	imcs21	test	10756537	symptom_107	10756537	0.0022520400000000003	0.5711854160763323	not_mentioned	1.0	not_mentioned	correct	ok	not_mentioned	released	option_probability
Jev	imcs21	test	10756537	symptom_108	10756537	0.0022520400000000003	0.5711854160763323	not_mentioned	1.0	not_mentioned	correct	ok	not_mentioned	released	option_probability
Jev	imcs21	test	10756537	symptom_109	10756537	0.0022520400000000003	0.5711854160763323	not_mentioned	1.0	not_mentioned	correct	ok	not_mentioned	released	option_probability
Jev	imcs21	test	10756537	symptom_110	10756537	0.0022520400000000003	0.5711854160763323	not_mentioned	1.0	not_mentioned	correct	ok	not_mentioned	released	option_probability
Jev	imcs21	test	10756537	symptom_111	10756537	0.0022520400000000003	0.5711854160763323	not_mentioned	1.0	not_mentioned	correct	ok	not_mentioned	released	option_probability
Jev	imcs21	test	10756537	symptom_112	10756537	0.0022520400000000003	0.5711854160763323	not_mentioned	1.0	not_mentioned	correct	ok	not_mentioned	released	option_probability
Jev	imcs21	test	10756537	symptom_113	10756537	0.0022520400000000003	0.5711854160763323	not_mentioned	1.0	not_mentioned	correct	ok	not_mentioned	released	option_probability
Jev	imcs21	test	10756537	symptom_114	10756537	0.0022520400000000003	0.5711854160763323	not_mentioned	1.0	not_mentioned	correct	ok	not_mentioned	released	option_probability
Jev	imcs21	test	10756537	symptom_115	10756537	0.0022520400000000003	0.5711854160763323	not_mentioned	1.0	not_mentioned	correct	ok	not_mentioned	released	option_probability
Jev	imcs21	test	10756537	symptom_116	10756537	0.0022520400000000003	0.5711854160763323	not_mentioned	1.0	not_mentioned	correct	ok	not_mentioned	released	option_probability
Jev	imcs21	test	10756537	symptom_117	10756537	0.0022520400000000003	0.5711854160763323	not_mentioned	1.0	not_mentioned	correct	ok	not_mentioned	released	option_probability
Jev	imcs21	test	10756537	symptom_118	10756537	0.0022520400000000003	0.5711854160763323	not_mentioned	1.0	not_mentioned	correct	ok	not_mentioned	released	option_probability
Jev	imcs21	test	10756537	symptom_119	10756537	0.0022520400000000003	0.5711854160763323	not_mentioned	1.0	not_mentioned	correct	ok	not_mentioned	released	option_probability
Jev	imcs21	test	10756537	symptom_120	10756537	0.0022520400000000003	0.5711854160763323	not_mentioned	1.0	not_mentioned	correct	ok	not_mentioned	released	option_probability
Jev	imcs21	test	10756537	symptom_121	10756537	0.0022520400000000003	0.5711854160763323	not_mentioned	1.0	not_mentioned	correct	ok	not_mentioned	released	option_probability
Jev	imcs21	test	10756537	symptom_122	10756537	0.0022520400000000003	0.5711854160763323	not_mentioned	1.0	not_mentioned	correct	ok	not_mentioned	released	option_probability
Jev	imcs21	test	10756537	symptom_123	10756537	0.0022520400000000003	0.5711854160763323	not_mentioned	1.0	not_mentioned	correct	ok	not_mentioned	released	option_probability
Jev	imcs21	test	10756537	symptom_124	10756537	0.0022520400000000003	0.5711854160763323	not_mentioned	1.0	not_mentioned	correct	ok	not_mentioned	released	option_probability
Jev	imcs21	test	10756537	symptom_125	10756537	0.0022520400000000003	0.5711854160763323	not_mentioned	0.79	not_mentioned	correct	ok	not_mentioned	released	option_probability
Jev	imcs21	test	10756537	symptom_126	10756537	0.0022520400000000003	0.5711854160763323	not_mentioned	1.0	not_mentioned	correct	ok	not_mentioned	released	option_probability
Jev	imcs21	test	10756537	symptom_127	10756537	0.0022520400000000003	0.5711854160763323	not_mentioned	1.0	not_mentioned	correct	ok	not_mentioned	released	option_probability
Jev	imcs21	test	10756537	symptom_128	10756537	0.0022520400000000003	0.5711854160763323	not_mentioned	1.0	not_mentioned	correct	ok	not_mentioned	released	option_probability
Jev	imcs21	test	10756537	symptom_129	10756537	0.0022520400000000003	0.5711854160763323	not_mentioned	1.0	not_mentioned	correct	ok	not_mentioned	released	option_probability
Jev	imcs21	test	10756537	symptom_130	10756537	0.0022520400000000003	0.5711854160763323	not_mentioned	1.0	not_mentioned	correct	ok	not_mentioned	released	option_probability
Jev	imcs21	test	10756537	symptom_131	10756537	0.0022520400000000003	0.5711854160763323	not_mentioned	0.95	not_mentioned	correct	ok	not_mentioned	released	option_probability
Jev	imcs21	test	10756537	symptom_132	10756537	0.0022520400000000003	0.5711854160763323	not_mentioned	1.0	not_mentioned	correct	ok	not_mentioned	released	option_probability
Jev	imcs21	test	10756537	symptom_133	10756537	0.0022520400000000003	0.5711854160763323	not_mentioned	1.0	not_mentioned	correct	ok	not_mentioned	released	option_probability
Jev	imcs21	test	10756537	symptom_134	10756537	0.0022520400000000003	0.5711854160763323	not_mentioned	1.0	not_mentioned	correct	ok	not_mentioned	released	option_probability
Jev	imcs21	test	10756537	symptom_135	10756537	0.0022520400000000003	0.5711854160763323	not_mentioned	1.0	not_mentioned	correct	ok	not_mentioned	released	option_probability
Jev	imcs21	test	10756537	symptom_136	10756537	0.0022520400000000003	0.5711854160763323	not_mentioned	1.0	not_mentioned	correct	ok	not_mentioned	released	option_probability
Jev	imcs21	test	10756537	symptom_137	10756537	0.0022520400000000003	0.5711854160763323	not_mentioned	1.0	not_mentioned	correct	ok	not_mentioned	released	option_probability
Jev	imcs21	test	10756537	symptom_138	10756537	0.0022520400000000003	0.5711854160763323	not_mentioned	1.0	not_mentioned	correct	ok	not_mentioned	released	option_probability
Jev	imcs21	test	10756537	symptom_139	10756537	0.0022520400000000003	0.5711854160763323	not_mentioned	0.98	not_mentioned	correct	ok	not_mentioned	released	option_probability
Jev	imcs21	test	10756537	symptom_140	10756537	0.0022520400000000003	0.5711854160763323	not_mentioned	1.0	not_mentioned	correct	ok	not_mentioned	released	option_probability
Jev	imcs21	test	10756537	symptom_141	10756537	0.0022520400000000003	0.5711854160763323	not_mentioned	1.0	not_mentioned	correct	ok	not_mentioned	released	option_probability
Jev	imcs21	test	10756537	symptom_142	10756537	0.0022520400000000003	0.5711854160763323	not_mentioned	1.0	not_mentioned	correct	ok	not_mentioned	released	option_probability
Jev	imcs21	test	10756537	symptom_143	10756537	0.0022520400000000003	0.5711854160763323	not_mentioned	1.0	not_mentioned	correct	ok	not_mentioned	released	option_probability
Jev	imcs21	test	10756537	symptom_144	10756537	0.0022520400000000003	0.5711854160763323	not_mentioned	1.0	not_mentioned	correct	ok	not_mentioned	released	option_probability
Jev	imcs21	test	10756537	symptom_145	10756537	0.0022520400000000003	0.5711854160763323	not_mentioned	1.0	not_mentioned	correct	ok	not_mentioned	released	option_probability
Jev	imcs21	test	10756537	symptom_146	10756537	0.0022520400000000003	0.5711854160763323	not_mentioned	1.0	not_mentioned	correct	ok	not_mentioned	released	option_probability
Jev	imcs21	test	10756537	symptom_147	10756537	0.0022520400000000003	0.5711854160763323	not_mentioned	1.0	not_mentioned	correct	ok	not_mentioned	released	option_probability
Jev	imcs21	test	10756537	symptom_148	10756537	0.0022520400000000003	0.5711854160763323	not_mentioned	0.99	not_mentioned	correct	ok	not_mentioned	released	option_probability
Jev	imcs21	test	10756537	symptom_149	10756537	0.0022520400000000003	0.5711854160763323	not_mentioned	1.0	not_mentioned	correct	ok	not_mentioned	released	option_probability
Jev	imcs21	test	10756537	symptom_150	10756537	0.0022520400000000003	0.5711854160763323	not_mentioned	1.0	not_mentioned	correct	ok	not_mentioned	released	option_probability
Jev	imcs21	test	10756537	symptom_151	10756537	0.0022520400000000003	0.5711854160763323	not_mentioned	0.99	not_mentioned	correct	ok	not_mentioned	released	option_probability
Jev	imcs21	test	10756537	symptom_152	10756537	0.0022520400000000003	0.5711854160763323	not_mentioned	1.0	not_mentioned	correct	ok	not_mentioned	released	option_probability
Jev	imcs21	test	10756537	symptom_153	10756537	0.0022520400000000003	0.5711854160763323	not_mentioned	1.0	not_mentioned	correct	ok	not_mentioned	released	option_probability
Jev	imcs21	test	10756537	symptom_154	10756537	0.0022520400000000003	0.5711854160763323	uncertain	0.51	not_mentioned	incorrect	ok	not_mentioned	released	option_probability
Jev	imcs21	test	10756537	symptom_155	10756537	0.0022520400000000003	0.5711854160763323	not_mentioned	1.0	not_mentioned	correct	ok	not_mentioned	released	option_probability
Jev	imcs21	test	10756537	symptom_156	10756537	0.0022520400000000003	0.5711854160763323	not_mentioned	1.0	not_mentioned	correct	ok	not_mentioned	released	option_probability
Jev	imcs21	test	10756537	symptom_157	10756537	0.0022520400000000003	0.5711854160763323	not_mentioned	1.0	not_mentioned	correct	ok	not_mentioned	released	option_probability
Jev	imcs21	test	10756537	symptom_158	10756537	0.0022520400000000003	0.5711854160763323	not_mentioned	1.0	not_mentioned	correct	ok	not_mentioned	released	option_probability
Jev	imcs21	test	10756537	symptom_159	10756537	0.0022520400000000003	0.5711854160763323	not_mentioned	1.0	not_mentioned	correct	ok	not_mentioned	released	option_probability
Jev	imcs21	test	10756537	symptom_160	10756537	0.0022520400000000003	0.5711854160763323	not_mentioned	1.0	not_mentioned	correct	ok	not_mentioned	released	option_probability
Jev	imcs21	test	10756537	symptom_161	10756537	0.0022520400000000003	0.5711854160763323	not_mentioned	1.0	not_mentioned	correct	ok	not_mentioned	released	option_probability
Jev	imcs21	test	10756537	symptom_162	10756537	0.0022520400000000003	0.5711854160763323	not_mentioned	1.0	not_mentioned	correct	ok	not_mentioned	released	option_probability
Jev	imcs21	test	10756537	symptom_163	10756537	0.0022520400000000003	0.5711854160763323	not_mentioned	1.0	not_mentioned	correct	ok	not_mentioned	released	option_probability
Jev	imcs21	test	10756537	symptom_164	10756537	0.0022520400000000003	0.5711854160763323	not_mentioned	1.0	not_mentioned	correct	ok	not_mentioned	released	option_probability
Jev	imcs21	test	10756537	symptom_165	10756537	0.0022520400000000003	0.5711854160763323	not_mentioned	1.0	not_mentioned	correct	ok	not_mentioned	released	option_probability
Jev	imcs21	test	10756537	symptom_166	10756537	0.0022520400000000003	0.5711854160763323	not_mentioned	1.0	not_mentioned	correct	ok	not_mentioned	released	option_probability
Jev	imcs21	test	10756537	symptom_167	10756537	0.0022520400000000003	0.5711854160763323	not_mentioned	0.95	not_mentioned	correct	ok	not_mentioned	released	option_probability
Jev	imcs21	test	10756537	symptom_168	10756537	0.0022520400000000003	0.5711854160763323	not_mentioned	1.0	not_mentioned	correct	ok	not_mentioned	released	option_probability
Jev	imcs21	test	10756537	symptom_169	10756537	0.0022520400000000003	0.5711854160763323	not_mentioned	1.0	not_mentioned	correct	ok	not_mentioned	released	option_probability
Jev	imcs21	test	10756537	symptom_170	10756537	0.0022520400000000003	0.5711854160763323	not_mentioned	1.0	not_mentioned	correct	ok	not_mentioned	released	option_probability
Jev	imcs21	test	10756537	symptom_171	10756537	0.0022520400000000003	0.5711854160763323	not_mentioned	1.0	not_mentioned	correct	ok	not_mentioned	released	option_probability
Jev	imcs21	test	10756537	symptom_172	10756537	0.0022520400000000003	0.5711854160763323	not_mentioned	1.0	not_mentioned	correct	ok	not_mentioned	released	option_probability
Jev	imcs21	test	10756537	symptom_173	10756537	0.0022520400000000003	0.5711854160763323	not_mentioned	1.0	not_mentioned	correct	ok	not_mentioned	released	option_probability
Jev	imcs21	test	10756537	symptom_174	10756537	0.0022520400000000003	0.5711854160763323	not_mentioned	0.97	not_mentioned	correct	ok	not_mentioned	released	option_probability
Jev	imcs21	test	10756537	symptom_175	10756537	0.0022520400000000003	0.5711854160763323	not_mentioned	1.0	not_mentioned	correct	ok	not_mentioned	released	option_probability
Jev	imcs21	test	10756537	symptom_176	10756537	0.0022520400000000003	0.5711854160763323	not_mentioned	1.0	not_mentioned	correct	ok	not_mentioned	released	option_probability
Jev	imcs21	test	10756537	symptom_177	10756537	0.0022520400000000003	0.5711854160763323	not_mentioned	1.0	not_mentioned	correct	ok	not_mentioned	released	option_probability
Jev	imcs21	test	10756537	symptom_178	10756537	0.0022520400000000003	0.5711854160763323	not_mentioned	1.0	not_mentioned	correct	ok	not_mentioned	released	option_probability
Jev	imcs21	test	10756537	symptom_179	10756537	0.0022520400000000003	0.5711854160763323	not_mentioned	1.0	not_mentioned	correct	ok	not_mentioned	released	option_probability
Jev	imcs21	test	10756537	symptom_180	10756537	0.0022520400000000003	0.5711854160763323	not_mentioned	0.99	not_mentioned	correct	ok	not_mentioned	released	option_probability
Jev	imcs21	test	10756537	symptom_181	10756537	0.0022520400000000003	0.5711854160763323	not_mentioned	1.0	not_mentioned	correct	ok	not_mentioned	released	option_probability
Jev	imcs21	test	10756537	symptom_182	10756537	0.0022520400000000003	0.5711854160763323	not_mentioned	1.0	not_mentioned	correct	ok	not_mentioned	released	option_probability
Jev	imcs21	test	10756537	symptom_183	10756537	0.0022520400000000003	0.5711854160763323	not_mentioned	1.0	not_mentioned	correct	ok	not_mentioned	released	option_probability
Jev	imcs21	test	10756537	symptom_184	10756537	0.0022520400000000003	0.5711854160763323	not_mentioned	1.0	not_mentioned	correct	ok	not_mentioned	released	option_probability
Jev	imcs21	test	10756537	symptom_185	10756537	0.0022520400000000003	0.5711854160763323	not_mentioned	0.99	not_mentioned	correct	ok	not_mentioned	released	option_probability
Jev	imcs21	test	10756537	symptom_186	10756537	0.0022520400000000003	0.5711854160763323	not_mentioned	1.0	not_mentioned	correct	ok	not_mentioned	released	option_probability
Jev	imcs21	test	10756537	symptom_187	10756537	0.0022520400000000003	0.5711854160763323	not_mentioned	1.0	not_mentioned	correct	ok	not_mentioned	released	option_probability
Jev	imcs21	test	10756537	symptom_188	10756537	0.0022520400000000003	0.5711854160763323	not_mentioned	1.0	not_mentioned	correct	ok	not_mentioned	released	option_probability
Jev	imcs21	test	10756537	symptom_189	10756537	0.0022520400000000003	0.5711854160763323	not_mentioned	1.0	not_mentioned	correct	ok	not_mentioned	released	option_probability
Jev	imcs21	test	10756537	symptom_190	10756537	0.0022520400000000003	0.5711854160763323	not_mentioned	1.0	not_mentioned	correct	ok	not_mentioned	released	option_probability
Jev	imcs21	test	10756537	symptom_191	10756537	0.0022520400000000003	0.5711854160763323	not_mentioned	1.0	not_mentioned	correct	ok	not_mentioned	released	option_probability
Jev	imcs21	test	10756537	symptom_192	10756537	0.0022520400000000003	0.5711854160763323	not_mentioned	0.97	not_mentioned	correct	ok	not_mentioned	released	option_probability
Jev	imcs21	test	10756537	symptom_193	10756537	0.0022520400000000003	0.5711854160763323	not_mentioned	1.0	not_mentioned	correct	ok	not_mentioned	released	option_probability
Jev	imcs21	test	10756537	symptom_194	10756537	0.0022520400000000003	0.5711854160763323	not_mentioned	1.0	not_mentioned	correct	ok	not_mentioned	released	option_probability
Jev	imcs21	test	10756537	symptom_195	10756537	0.0022520400000000003	0.5711854160763323	not_mentioned	1.0	not_mentioned	correct	ok	not_mentioned	released	option_probability
Jev	imcs21	test	10756537	symptom_196	10756537	0.0022520400000000003	0.5711854160763323	not_mentioned	1.0	not_mentioned	correct	ok	not_mentioned	released	option_probability
Jev	imcs21	test	10756537	symptom_197	10756537	0.0022520400000000003	0.5711854160763323	not_mentioned	1.0	not_mentioned	correct	ok	not_mentioned	released	option_probability
Jev	imcs21	test	10756537	symptom_198	10756537	0.0022520400000000003	0.5711854160763323	not_mentioned	1.0	not_mentioned	correct	ok	not_mentioned	released	option_probability
Jev	imcs21	test	10756537	symptom_199	10756537	0.0022520400000000003	0.5711854160763323	not_mentioned	1.0	not_mentioned	correct	ok	not_mentioned	released	option_probability
Jev	imcs21	test	10756537	symptom_200	10756537	0.0022520400000000003	0.5711854160763323	not_mentioned	1.0	not_mentioned	correct	ok	not_mentioned	released	option_probability
Jev	imcs21	test	10756537	symptom_201	10756537	0.0022520400000000003	0.5711854160763323	not_mentioned	1.0	not_mentioned	correct	ok	not_mentioned	released	option_probability
Jev	imcs21	test	10756537	symptom_202	10756537	0.0022520400000000003	0.5711854160763323	uncertain	0.79	not_mentioned	incorrect	ok	not_mentioned	released	option_probability
Jev	imcs21	test	10756537	symptom_203	10756537	0.0022520400000000003	0.5711854160763323	not_mentioned	0.99	not_mentioned	correct	ok	not_mentioned	released	option_probability
Jev	imcs21	test	10756537	symptom_204	10756537	0.0022520400000000003	0.5711854160763323	not_mentioned	1.0	not_mentioned	correct	ok	not_mentioned	released	option_probability
Jev	imcs21	test	10756537	symptom_205	10756537	0.0022520400000000003	0.5711854160763323	not_mentioned	0.98	not_mentioned	correct	ok	not_mentioned	released	option_probability
Jev	imcs21	test	10756537	symptom_206	10756537	0.0022520400000000003	0.5711854160763323	not_mentioned	1.0	not_mentioned	correct	ok	not_mentioned	released	option_probability
Jev	imcs21	test	10756537	symptom_207	10756537	0.0022520400000000003	0.5711854160763323	not_mentioned	1.0	not_mentioned	correct	ok	not_mentioned	released	option_probability
Jev	imcs21	test	10756537	symptom_208	10756537	0.0022520400000000003	0.5711854160763323	not_mentioned	1.0	not_mentioned	correct	ok	not_mentioned	released	option_probability
Jev	imcs21	test	10756537	symptom_209	10756537	0.0022520400000000003	0.5711854160763323	not_mentioned	1.0	not_mentioned	correct	ok	not_mentioned	released	option_probability
Jev	imcs21	test	10756537	symptom_210	10756537	0.0022520400000000003	0.5711854160763323	not_mentioned	1.0	not_mentioned	correct	ok	not_mentioned	released	option_probability
Jev	imcs21	test	10756537	symptom_211	10756537	0.0022520400000000003	0.5711854160763323	not_mentioned	1.0	not_mentioned	correct	ok	not_mentioned	released	option_probability
Jev	imcs21	test	10756537	symptom_212	10756537	0.0022520400000000003	0.5711854160763323	not_mentioned	1.0	not_mentioned	correct	ok	not_mentioned	released	option_probability
Jev	imcs21	test	10756537	symptom_213	10756537	0.0022520400000000003	0.5711854160763323	not_mentioned	0.98	not_mentioned	correct	ok	not_mentioned	released	option_probability
Jev	imcs21	test	10756537	symptom_214	10756537	0.0022520400000000003	0.5711854160763323	not_mentioned	1.0	not_mentioned	correct	ok	not_mentioned	released	option_probability
Jev	imcs21	test	10756537	symptom_215	10756537	0.0022520400000000003	0.5711854160763323	not_mentioned	1.0	not_mentioned	correct	ok	not_mentioned	released	option_probability
Jev	imcs21	test	10756537	symptom_216	10756537	0.0022520400000000003	0.5711854160763323	not_mentioned	1.0	not_mentioned	correct	ok	not_mentioned	released	option_probability
Jev	imcs21	test	10756537	symptom_217	10756537	0.0022520400000000003	0.5711854160763323	not_mentioned	1.0	not_mentioned	correct	ok	not_mentioned	released	option_probability
Jev	imcs21	test	10756537	symptom_218	10756537	0.0022520400000000003	0.5711854160763323	not_mentioned	1.0	not_mentioned	correct	ok	not_mentioned	released	option_probability
Jev	imcs21	test	10756537	symptom_219	10756537	0.0022520400000000003	0.5711854160763323	not_mentioned	1.0	not_mentioned	correct	ok	not_mentioned	released	option_probability
Jev	imcs21	test	10756537	symptom_220	10756537	0.0022520400000000003	0.5711854160763323	not_mentioned	1.0	not_mentioned	correct	ok	not_mentioned	released	option_probability
Jev	imcs21	test	10756537	symptom_221	10756537	0.0022520400000000003	0.5711854160763323	not_mentioned	1.0	not_mentioned	correct	ok	not_mentioned	released	option_probability
Jev	imcs21	test	10756537	symptom_222	10756537	0.0022520400000000003	0.5711854160763323	not_mentioned	1.0	not_mentioned	correct	ok	not_mentioned	released	option_probability
Jev	imcs21	test	10756537	symptom_223	10756537	0.0022520400000000003	0.5711854160763323	not_mentioned	1.0	not_mentioned	correct	ok	not_mentioned	released	option_probability
Jev	imcs21	test	10756537	symptom_224	10756537	0.0022520400000000003	0.5711854160763323	not_mentioned	1.0	not_mentioned	correct	ok	not_mentioned	released	option_probability
Jev	imcs21	test	10756537	symptom_225	10756537	0.0022520400000000003	0.5711854160763323	not_mentioned	1.0	not_mentioned	correct	ok	not_mentioned	released	option_probability
Jev	imcs21	test	10756537	symptom_226	10756537	0.0022520400000000003	0.5711854160763323	not_mentioned	1.0	not_mentioned	correct	ok	not_mentioned	released	option_probability
Jev	imcs21	test	10756537	symptom_227	10756537	0.0022520400000000003	0.5711854160763323	not_mentioned	1.0	not_mentioned	correct	ok	not_mentioned	released	option_probability
Jev	imcs21	test	10756537	symptom_228	10756537	0.0022520400000000003	0.5711854160763323	not_mentioned	1.0	not_mentioned	correct	ok	not_mentioned	released	option_probability
Jev	imcs21	test	10756537	symptom_229	10756537	0.0022520400000000003	0.5711854160763323	not_mentioned	1.0	not_mentioned	correct	ok	not_mentioned	released	option_probability
Jev	imcs21	test	10756537	symptom_230	10756537	0.0022520400000000003	0.5711854160763323	not_mentioned	1.0	not_mentioned	correct	ok	not_mentioned	released	option_probability
Jev	imcs21	test	10756537	symptom_231	10756537	0.0022520400000000003	0.5711854160763323	not_mentioned	1.0	not_mentioned	correct	ok	not_mentioned	released	option_probability
Jev	imcs21	test	10756537	symptom_232	10756537	0.0022520400000000003	0.5711854160763323	not_mentioned	1.0	not_mentioned	correct	ok	not_mentioned	released	option_probability
Jev	imcs21	test	10756537	symptom_233	10756537	0.0022520400000000003	0.5711854160763323	not_mentioned	1.0	not_mentioned	correct	ok	not_mentioned	released	option_probability
Jev	imcs21	test	10756537	symptom_234	10756537	0.0022520400000000003	0.5711854160763323	not_mentioned	1.0	not_mentioned	correct	ok	not_mentioned	released	option_probability
Jev	imcs21	test	10756537	symptom_235	10756537	0.0022520400000000003	0.5711854160763323	not_mentioned	1.0	not_mentioned	correct	ok	not_mentioned	released	option_probability
Jev	imcs21	test	10756537	symptom_236	10756537	0.0022520400000000003	0.5711854160763323	not_mentioned	1.0	not_mentioned	correct	ok	not_mentioned	released	option_probability
Jev	imcs21	test	10756537	symptom_237	10756537	0.0022520400000000003	0.5711854160763323	not_mentioned	1.0	not_mentioned	correct	ok	not_mentioned	released	option_probability
Jev	imcs21	test	10756537	symptom_238	10756537	0.0022520400000000003	0.5711854160763323	not_mentioned	0.99	not_mentioned	correct	ok	not_mentioned	released	option_probability
Jev	imcs21	test	10756537	symptom_239	10756537	0.0022520400000000003	0.5711854160763323	not_mentioned	1.0	not_mentioned	correct	ok	not_mentioned	released	option_probability
Jev	imcs21	test	10756537	symptom_240	10756537	0.0022520400000000003	0.5711854160763323	not_mentioned	1.0	not_mentioned	correct	ok	not_mentioned	released	option_probability
Jev	imcs21	test	10756537	symptom_241	10756537	0.0022520400000000003	0.5711854160763323	not_mentioned	1.0	not_mentioned	correct	ok	not_mentioned	released	option_probability
Jev	imcs21	test	10756537	symptom_242	10756537	0.0022520400000000003	0.5711854160763323	not_mentioned	1.0	not_mentioned	correct	ok	not_mentioned	released	option_probability
Jev	imcs21	test	10756537	symptom_243	10756537	0.0022520400000000003	0.5711854160763323	not_mentioned	1.0	not_mentioned	correct	ok	not_mentioned	released	option_probability
Jev	imcs21	test	10756537	symptom_244	10756537	0.0022520400000000003	0.5711854160763323	uncertain	0.64	not_mentioned	incorrect	ok	not_mentioned	released	option_probability
Jev	imcs21	test	10756537	symptom_245	10756537	0.0022520400000000003	0.5711854160763323	not_mentioned	0.99	not_mentioned	correct	ok	not_mentioned	released	option_probability
Jev	imcs21	test	10756537	symptom_246	10756537	0.0022520400000000003	0.5711854160763323	not_mentioned	1.0	not_mentioned	correct	ok	not_mentioned	released	option_probability
Jev	imcs21	test	10756537	symptom_247	10756537	0.0022520400000000003	0.5711854160763323	not_mentioned	1.0	not_mentioned	correct	ok	not_mentioned	released	option_probability
Jev	imcs21	test	10756537	symptom_248	10756537	0.0022520400000000003	0.5711854160763323	not_mentioned	1.0	not_mentioned	correct	ok	not_mentioned	released	option_probability
Jev	imcs21	test	10756537	symptom_249	10756537	0.0022520400000000003	0.5711854160763323	not_mentioned	1.0	not_mentioned	correct	ok	not_mentioned	released	option_probability
Jev	imcs21	test	10756537	symptom_250	10756537	0.0022520400000000003	0.5711854160763323	not_mentioned	1.0	not_mentioned	correct	ok	not_mentioned	released	option_probability
Jev	imcs21	test	10756537	symptom_251	10756537	0.0022520400000000003	0.5711854160763323	not_mentioned	1.0	not_mentioned	correct	ok	not_mentioned	released	option_probability
Jev	imcs21	test	10756537	symptom_252	10756537	0.0022520400000000003	0.5711854160763323	not_mentioned	1.0	not_mentioned	correct	ok	not_mentioned	released	option_probability
Jev	imcs21	test	10756537	symptom_253	10756537	0.0022520400000000003	0.5711854160763323	not_mentioned	1.0	not_mentioned	correct	ok	not_mentioned	released	option_probability
Jev	imcs21	test	10756537	symptom_254	10756537	0.0022520400000000003	0.5711854160763323	not_mentioned	1.0	not_mentioned	correct	ok	not_mentioned	released	option_probability
Jev	imcs21	test	10756537	symptom_255	10756537	0.0022520400000000003	0.5711854160763323	not_mentioned	1.0	not_mentioned	correct	ok	not_mentioned	released	option_probability
Jev	imcs21	test	10756537	symptom_256	10756537	0.0022520400000000003	0.5711854160763323	not_mentioned	0.99	not_mentioned	correct	ok	not_mentioned	released	option_probability
Jev	imcs21	test	10756537	symptom_257	10756537	0.0022520400000000003	0.5711854160763323	not_mentioned	1.0	not_mentioned	correct	ok	not_mentioned	released	option_probability
Jev	imcs21	test	10756537	symptom_258	10756537	0.0022520400000000003	0.5711854160763323	not_mentioned	1.0	not_mentioned	correct	ok	not_mentioned	released	option_probability
Jev	imcs21	test	10756537	symptom_259	10756537	0.0022520400000000003	0.5711854160763323	not_mentioned	0.99	not_mentioned	correct	ok	not_mentioned	released	option_probability
Jev	imcs21	test	10756537	symptom_260	10756537	0.0022520400000000003	0.5711854160763323	uncertain	0.95	not_mentioned	incorrect	ok	not_mentioned	released	option_probability
Jev	imcs21	test	10756537	symptom_261	10756537	0.0022520400000000003	0.5711854160763323	not_mentioned	1.0	not_mentioned	correct	ok	not_mentioned	released	option_probability
Jev	imcs21	test	10756537	symptom_262	10756537	0.0022520400000000003	0.5711854160763323	not_mentioned	0.97	not_mentioned	correct	ok	not_mentioned	released	option_probability
Jev	imcs21	test	10756537	symptom_263	10756537	0.0022520400000000003	0.5711854160763323	not_mentioned	0.99	not_mentioned	correct	ok	not_mentioned	released	option_probability
Jev	imcs21	test	10756537	symptom_264	10756537	0.0022520400000000003	0.5711854160763323	not_mentioned	1.0	not_mentioned	correct	ok	not_mentioned	released	option_probability
Jev	imcs21	test	10756537	symptom_265	10756537	0.0022520400000000003	0.5711854160763323	not_mentioned	1.0	not_mentioned	correct	ok	not_mentioned	released	option_probability
Jev	imcs21	test	10756537	symptom_266	10756537	0.0022520400000000003	0.5711854160763323	not_mentioned	1.0	not_mentioned	correct	ok	not_mentioned	released	option_probability
Jev	imcs21	test	10756537	symptom_267	10756537	0.0022520400000000003	0.5711854160763323	not_mentioned	0.97	not_mentioned	correct	ok	not_mentioned	released	option_probability
Jev	imcs21	test	10756537	symptom_268	10756537	0.0022520400000000003	0.5711854160763323	not_mentioned	1.0	not_mentioned	correct	ok	not_mentioned	released	option_probability
Jev	imcs21	test	10756537	symptom_269	10756537	0.0022520400000000003	0.5711854160763323	not_mentioned	1.0	not_mentioned	correct	ok	not_mentioned	released	option_probability
Jev	imcs21	test	10756537	symptom_270	10756537	0.0022520400000000003	0.5711854160763323	not_mentioned	1.0	not_mentioned	correct	ok	not_mentioned	released	option_probability
Jev	imcs21	test	10756537	symptom_271	10756537	0.0022520400000000003	0.5711854160763323	not_mentioned	1.0	not_mentioned	correct	ok	not_mentioned	released	option_probability
Jev	imcs21	test	10756537	symptom_272	10756537	0.0022520400000000003	0.5711854160763323	not_mentioned	1.0	not_mentioned	correct	ok	not_mentioned	released	option_probability
Jev	imcs21	test	10756537	symptom_273	10756537	0.0022520400000000003	0.5711854160763323	not_mentioned	0.98	not_mentioned	correct	ok	not_mentioned	released	option_probability
Jev	imcs21	test	10756537	symptom_274	10756537	0.0022520400000000003	0.5711854160763323	not_mentioned	1.0	not_mentioned	correct	ok	not_mentioned	released	option_probability
Jev	imcs21	test	10756537	symptom_275	10756537	0.0022520400000000003	0.5711854160763323	not_mentioned	1.0	not_mentioned	correct	ok	not_mentioned	released	option_probability
Jev	imcs21	test	10756537	symptom_276	10756537	0.0022520400000000003	0.5711854160763323	not_mentioned	1.0	not_mentioned	correct	ok	not_mentioned	released	option_probability
Jev	imcs21	test	10756537	symptom_277	10756537	0.0022520400000000003	0.5711854160763323	not_mentioned	1.0	not_mentioned	correct	ok	not_mentioned	released	option_probability
Jev	imcs21	test	10756537	symptom_278	10756537	0.0022520400000000003	0.5711854160763323	not_mentioned	1.0	not_mentioned	correct	ok	not_mentioned	released	option_probability
Jev	imcs21	test	10756537	symptom_279	10756537	0.0022520400000000003	0.5711854160763323	not_mentioned	1.0	not_mentioned	correct	ok	not_mentioned	released	option_probability
Jev	imcs21	test	10756537	symptom_280	10756537	0.0022520400000000003	0.5711854160763323	not_mentioned	0.98	not_mentioned	correct	ok	not_mentioned	released	option_probability
Jev	imcs21	test	10756537	symptom_281	10756537	0.0022520400000000003	0.5711854160763323	not_mentioned	1.0	not_mentioned	correct	ok	not_mentioned	released	option_probability
Jev	imcs21	test	10756537	symptom_282	10756537	0.0022520400000000003	0.5711854160763323	not_mentioned	1.0	not_mentioned	correct	ok	not_mentioned	released	option_probability
Jev	imcs21	test	10756537	symptom_283	10756537	0.0022520400000000003	0.5711854160763323	not_mentioned	1.0	not_mentioned	correct	ok	not_mentioned	released	option_probability
Jev	imcs21	test	10756537	symptom_284	10756537	0.0022520400000000003	0.5711854160763323	not_mentioned	1.0	not_mentioned	correct	ok	not_mentioned	released	option_probability
Jev	imcs21	test	10756537	symptom_285	10756537	0.0022520400000000003	0.5711854160763323	not_mentioned	1.0	not_mentioned	correct	ok	not_mentioned	released	option_probability
Jev	imcs21	test	10756537	symptom_286	10756537	0.0022520400000000003	0.5711854160763323	not_mentioned	1.0	not_mentioned	correct	ok	not_mentioned	released	option_probability
Jev	imcs21	test	10756537	symptom_287	10756537	0.0022520400000000003	0.5711854160763323	not_mentioned	1.0	not_mentioned	correct	ok	not_mentioned	released	option_probability
Jev	imcs21	test	10756537	symptom_288	10756537	0.0022520400000000003	0.5711854160763323	not_mentioned	1.0	not_mentioned	correct	ok	not_mentioned	released	option_probability
Jev	imcs21	test	10756537	symptom_289	10756537	0.0022520400000000003	0.5711854160763323	not_mentioned	0.99	not_mentioned	correct	ok	not_mentioned	released	option_probability
Jev	imcs21	test	10756537	symptom_290	10756537	0.0022520400000000003	0.5711854160763323	not_mentioned	1.0	not_mentioned	correct	ok	not_mentioned	released	option_probability
Jev	imcs21	test	10756537	symptom_291	10756537	0.0022520400000000003	0.5711854160763323	not_mentioned	1.0	not_mentioned	correct	ok	not_mentioned	released	option_probability
Jev	imcs21	test	10756537	symptom_292	10756537	0.0022520400000000003	0.5711854160763323	not_mentioned	1.0	not_mentioned	correct	ok	not_mentioned	released	option_probability
Jev	imcs21	test	10756537	symptom_293	10756537	0.0022520400000000003	0.5711854160763323	not_mentioned	1.0	not_mentioned	correct	ok	not_mentioned	released	option_probability
Jev	imcs21	test	10756537	symptom_294	10756537	0.0022520400000000003	0.5711854160763323	not_mentioned	1.0	not_mentioned	correct	ok	not_mentioned	released	option_probability
Jev	imcs21	test	10756537	symptom_295	10756537	0.0022520400000000003	0.5711854160763323	not_mentioned	0.98	not_mentioned	correct	ok	not_mentioned	released	option_probability
Jev	imcs21	test	10756537	symptom_296	10756537	0.0022520400000000003	0.5711854160763323	not_mentioned	1.0	not_mentioned	correct	ok	not_mentioned	released	option_probability
Jev	imcs21	test	10756537	symptom_297	10756537	0.0022520400000000003	0.5711854160763323	not_mentioned	0.98	not_mentioned	correct	ok	not_mentioned	released	option_probability
Jev	imcs21	test	10756537	symptom_298	10756537	0.0022520400000000003	0.5711854160763323	not_mentioned	1.0	not_mentioned	correct	ok	not_mentioned	released	option_probability
Jev	imcs21	test	10756537	symptom_299	10756537	0.0022520400000000003	0.5711854160763323	not_mentioned	1.0	not_mentioned	correct	ok	not_mentioned	released	option_probability
Jev	imcs21	test	10756537	symptom_300	10756537	0.0022520400000000003	0.5711854160763323	not_mentioned	1.0	not_mentioned	correct	ok	not_mentioned	released	option_probability
Jev	imcs21	test	10756537	symptom_301	10756537	0.0022520400000000003	0.5711854160763323	not_mentioned	0.99	not_mentioned	correct	ok	not_mentioned	released	option_probability
Jev	imcs21	test	10756537	symptom_302	10756537	0.0022520400000000003	0.5711854160763323	not_mentioned	0.99	not_mentioned	correct	ok	not_mentioned	released	option_probability
Jev	imcs21	test	10756537	symptom_303	10756537	0.0022520400000000003	0.5711854160763323	not_mentioned	1.0	not_mentioned	correct	ok	not_mentioned	released	option_probability
Jev	imcs21	test	10756537	symptom_304	10756537	0.0022520400000000003	0.5711854160763323	not_mentioned	0.99	not_mentioned	correct	ok	not_mentioned	released	option_probability
Jev	imcs21	test	10756537	symptom_305	10756537	0.0022520400000000003	0.5711854160763323	not_mentioned	0.99	not_mentioned	correct	ok	not_mentioned	released	option_probability
Jev	imcs21	test	10756537	symptom_306	10756537	0.0022520400000000003	0.5711854160763323	not_mentioned	1.0	not_mentioned	correct	ok	not_mentioned	released	option_probability
Jev	imcs21	test	10756537	symptom_307	10756537	0.0022520400000000003	0.5711854160763323	not_mentioned	1.0	not_mentioned	correct	ok	not_mentioned	released	option_probability
Jev	imcs21	test	10756537	symptom_308	10756537	0.0022520400000000003	0.5711854160763323	not_mentioned	1.0	not_mentioned	correct	ok	not_mentioned	released	option_probability
Jev	imcs21	test	10756537	symptom_309	10756537	0.0022520400000000003	0.5711854160763323	not_mentioned	1.0	not_mentioned	correct	ok	not_mentioned	released	option_probability
Jev	imcs21	test	10756537	symptom_310	10756537	0.0022520400000000003	0.5711854160763323	not_mentioned	1.0	not_mentioned	correct	ok	not_mentioned	released	option_probability
Jev	imcs21	test	10756537	symptom_311	10756537	0.0022520400000000003	0.5711854160763323	not_mentioned	1.0	not_mentioned	correct	ok	not_mentioned	released	option_probability
Jev	imcs21	test	10756537	symptom_312	10756537	0.0022520400000000003	0.5711854160763323	not_mentioned	0.99	not_mentioned	correct	ok	not_mentioned	released	option_probability
Jev	imcs21	test	10756537	symptom_313	10756537	0.0022520400000000003	0.5711854160763323	not_mentioned	1.0	not_mentioned	correct	ok	not_mentioned	released	option_probability
Jev	imcs21	test	10756537	symptom_314	10756537	0.0022520400000000003	0.5711854160763323	not_mentioned	1.0	not_mentioned	correct	ok	not_mentioned	released	option_probability
Jev	imcs21	test	10756537	symptom_315	10756537	0.0022520400000000003	0.5711854160763323	not_mentioned	1.0	not_mentioned	correct	ok	not_mentioned	released	option_probability
Jev	imcs21	test	10756537	symptom_316	10756537	0.0022520400000000003	0.5711854160763323	not_mentioned	1.0	not_mentioned	correct	ok	not_mentioned	released	option_probability
Jev	imcs21	test	10756537	symptom_317	10756537	0.0022520400000000003	0.5711854160763323	not_mentioned	1.0	not_mentioned	correct	ok	not_mentioned	released	option_probability
Jev	imcs21	test	10756537	symptom_318	10756537	0.0022520400000000003	0.5711854160763323	not_mentioned	1.0	not_mentioned	correct	ok	not_mentioned	released	option_probability
Jev	imcs21	test	10756537	symptom_319	10756537	0.0022520400000000003	0.5711854160763323	not_mentioned	0.95	not_mentioned	correct	ok	not_mentioned	released	option_probability
Jev	imcs21	test	10756537	symptom_320	10756537	0.0022520400000000003	0.5711854160763323	not_mentioned	1.0	not_mentioned	correct	ok	not_mentioned	released	option_probability
Jev	imcs21	test	10756537	symptom_321	10756537	0.0022520400000000003	0.5711854160763323	not_mentioned	1.0	not_mentioned	correct	ok	not_mentioned	released	option_probability
Jev	imcs21	test	10756537	symptom_322	10756537	0.0022520400000000003	0.5711854160763323	not_mentioned	1.0	not_mentioned	correct	ok	not_mentioned	released	option_probability
Jev	imcs21	test	10756537	symptom_323	10756537	0.0022520400000000003	0.5711854160763323	not_mentioned	1.0	not_mentioned	correct	ok	not_mentioned	released	option_probability
Jev	imcs21	test	10756537	symptom_324	10756537	0.0022520400000000003	0.5711854160763323	not_mentioned	1.0	not_mentioned	correct	ok	not_mentioned	released	option_probability
Jev	imcs21	test	10756537	symptom_325	10756537	0.0022520400000000003	0.5711854160763323	not_mentioned	1.0	not_mentioned	correct	ok	not_mentioned	released	option_probability
Jev	imcs21	test	10756537	symptom_326	10756537	0.0022520400000000003	0.5711854160763323	not_mentioned	1.0	not_mentioned	correct	ok	not_mentioned	released	option_probability
Jev	imcs21	test	10756537	symptom_327	10756537	0.0022520400000000003	0.5711854160763323	not_mentioned	1.0	not_mentioned	correct	ok	not_mentioned	released	option_probability
Jev	imcs21	test	10756537	symptom_328	10756537	0.0022520400000000003	0.5711854160763323	not_mentioned	1.0	not_mentioned	correct	ok	not_mentioned	released	option_probability
Jev	imcs21	test	10756537	symptom_329	10756537	0.0022520400000000003	0.5711854160763323	not_mentioned	1.0	not_mentioned	correct	ok	not_mentioned	released	option_probability
Jev	imcs21	test	10756537	symptom_330	10756537	0.0022520400000000003	0.5711854160763323	not_mentioned	1.0	not_mentioned	correct	ok	not_mentioned	released	option_probability
Jev	imcs21	test	10758211	symptom_000	10758211	0.0022557360000000004	0.3768881249707192	negative	1.0	positive	incorrect	ok	positive	released	option_probability
Jev	imcs21	test	10758211	symptom_001	10758211	0.0022557360000000004	0.3768881249707192	negative	0.99	positive	incorrect	ok	positive	released	option_probability
Jev	imcs21	test	10758211	symptom_002	10758211	0.0022557360000000004	0.3768881249707192	not_mentioned	1.0	not_mentioned	correct	ok	not_mentioned	released	option_probability
Jev	imcs21	test	10758211	symptom_003	10758211	0.0022557360000000004	0.3768881249707192	not_mentioned	1.0	not_mentioned	correct	ok	not_mentioned	released	option_probability
Jev	imcs21	test	10758211	symptom_004	10758211	0.0022557360000000004	0.3768881249707192	not_mentioned	1.0	not_mentioned	correct	ok	not_mentioned	released	option_probability
Jev	imcs21	test	10758211	symptom_005	10758211	0.0022557360000000004	0.3768881249707192	positive	1.0	positive	correct	ok	positive	released	option_probability
Jev	imcs21	test	10758211	symptom_006	10758211	0.0022557360000000004	0.3768881249707192	not_mentioned	1.0	not_mentioned	correct	ok	not_mentioned	released	option_probability
Jev	imcs21	test	10758211	symptom_007	10758211	0.0022557360000000004	0.3768881249707192	negative	0.57	not_mentioned	incorrect	ok	not_mentioned	released	option_probability
Jev	imcs21	test	10758211	symptom_008	10758211	0.0022557360000000004	0.3768881249707192	not_mentioned	1.0	not_mentioned	correct	ok	not_mentioned	released	option_probability
Jev	imcs21	test	10758211	symptom_009	10758211	0.0022557360000000004	0.3768881249707192	not_mentioned	0.51	not_mentioned	correct	ok	not_mentioned	released	option_probability
Jev	imcs21	test	10758211	symptom_010	10758211	0.0022557360000000004	0.3768881249707192	not_mentioned	1.0	not_mentioned	correct	ok	not_mentioned	released	option_probability
Jev	imcs21	test	10758211	symptom_011	10758211	0.0022557360000000004	0.3768881249707192	positive	0.66	uncertain	incorrect	ok	uncertain	released	option_probability
Jev	imcs21	test	10758211	symptom_012	10758211	0.0022557360000000004	0.3768881249707192	not_mentioned	1.0	not_mentioned	correct	ok	not_mentioned	released	option_probability
Jev	imcs21	test	10758211	symptom_013	10758211	0.0022557360000000004	0.3768881249707192	not_mentioned	1.0	not_mentioned	correct	ok	not_mentioned	released	option_probability
Jev	imcs21	test	10758211	symptom_014	10758211	0.0022557360000000004	0.3768881249707192	not_mentioned	1.0	not_mentioned	correct	ok	not_mentioned	released	option_probability
Jev	imcs21	test	10758211	symptom_015	10758211	0.0022557360000000004	0.3768881249707192	not_mentioned	0.54	not_mentioned	correct	ok	not_mentioned	released	option_probability
Jev	imcs21	test	10758211	symptom_016	10758211	0.0022557360000000004	0.3768881249707192	not_mentioned	1.0	not_mentioned	correct	ok	not_mentioned	released	option_probability
Jev	imcs21	test	10758211	symptom_017	10758211	0.0022557360000000004	0.3768881249707192	not_mentioned	0.54	not_mentioned	correct	ok	not_mentioned	released	option_probability
Jev	imcs21	test	10758211	symptom_018	10758211	0.0022557360000000004	0.3768881249707192	not_mentioned	1.0	not_mentioned	correct	ok	not_mentioned	released	option_probability
Jev	imcs21	test	10758211	symptom_019	10758211	0.0022557360000000004	0.3768881249707192	not_mentioned	1.0	not_mentioned	correct	ok	not_mentioned	released	option_probability
Jev	imcs21	test	10758211	symptom_020	10758211	0.0022557360000000004	0.3768881249707192	not_mentioned	1.0	not_mentioned	correct	ok	not_mentioned	released	option_probability
Jev	imcs21	test	10758211	symptom_021	10758211	0.0022557360000000004	0.3768881249707192	not_mentioned	0.83	not_mentioned	correct	ok	not_mentioned	released	option_probability
Jev	imcs21	test	10758211	symptom_022	10758211	0.0022557360000000004	0.3768881249707192	not_mentioned	0.97	not_mentioned	correct	ok	not_mentioned	released	option_probability
Jev	imcs21	test	10758211	symptom_023	10758211	0.0022557360000000004	0.3768881249707192	not_mentioned	1.0	not_mentioned	correct	ok	not_mentioned	released	option_probability
Jev	imcs21	test	10758211	symptom_024	10758211	0.0022557360000000004	0.3768881249707192	not_mentioned	0.98	not_mentioned	correct	ok	not_mentioned	released	option_probability
Jev	imcs21	test	10758211	symptom_025	10758211	0.0022557360000000004	0.3768881249707192	not_mentioned	1.0	not_mentioned	correct	ok	not_mentioned	released	option_probability
Jev	imcs21	test	10758211	symptom_026	10758211	0.0022557360000000004	0.3768881249707192	not_mentioned	0.59	not_mentioned	correct	ok	not_mentioned	released	option_probability
Jev	imcs21	test	10758211	symptom_027	10758211	0.0022557360000000004	0.3768881249707192	not_mentioned	1.0	not_mentioned	correct	ok	not_mentioned	released	option_probability
Jev	imcs21	test	10758211	symptom_028	10758211	0.0022557360000000004	0.3768881249707192	not_mentioned	1.0	not_mentioned	correct	ok	not_mentioned	released	option_probability
Jev	imcs21	test	10758211	symptom_029	10758211	0.0022557360000000004	0.3768881249707192	not_mentioned	1.0	not_mentioned	correct	ok	not_mentioned	released	option_probability
Jev	imcs21	test	10758211	symptom_030	10758211	0.0022557360000000004	0.3768881249707192	not_mentioned	1.0	not_mentioned	correct	ok	not_mentioned	released	option_probability
Jev	imcs21	test	10758211	symptom_031	10758211	0.0022557360000000004	0.3768881249707192	not_mentioned	1.0	not_mentioned	correct	ok	not_mentioned	released	option_probability
Jev	imcs21	test	10758211	symptom_032	10758211	0.0022557360000000004	0.3768881249707192	not_mentioned	1.0	not_mentioned	correct	ok	not_mentioned	released	option_probability
Jev	imcs21	test	10758211	symptom_033	10758211	0.0022557360000000004	0.3768881249707192	not_mentioned	1.0	not_mentioned	correct	ok	not_mentioned	released	option_probability
Jev	imcs21	test	10758211	symptom_034	10758211	0.0022557360000000004	0.3768881249707192	not_mentioned	1.0	not_mentioned	correct	ok	not_mentioned	released	option_probability
Jev	imcs21	test	10758211	symptom_035	10758211	0.0022557360000000004	0.3768881249707192	not_mentioned	1.0	not_mentioned	correct	ok	not_mentioned	released	option_probability
Jev	imcs21	test	10758211	symptom_036	10758211	0.0022557360000000004	0.3768881249707192	uncertain	0.56	uncertain	correct	ok	uncertain	released	option_probability
Jev	imcs21	test	10758211	symptom_037	10758211	0.0022557360000000004	0.3768881249707192	not_mentioned	1.0	not_mentioned	correct	ok	not_mentioned	released	option_probability
Jev	imcs21	test	10758211	symptom_038	10758211	0.0022557360000000004	0.3768881249707192	not_mentioned	1.0	not_mentioned	correct	ok	not_mentioned	released	option_probability
Jev	imcs21	test	10758211	symptom_039	10758211	0.0022557360000000004	0.3768881249707192	not_mentioned	1.0	not_mentioned	correct	ok	not_mentioned	released	option_probability
Jev	imcs21	test	10758211	symptom_040	10758211	0.0022557360000000004	0.3768881249707192	not_mentioned	1.0	not_mentioned	correct	ok	not_mentioned	released	option_probability
Jev	imcs21	test	10758211	symptom_041	10758211	0.0022557360000000004	0.3768881249707192	not_mentioned	1.0	not_mentioned	correct	ok	not_mentioned	released	option_probability
Jev	imcs21	test	10758211	symptom_042	10758211	0.0022557360000000004	0.3768881249707192	positive	0.89	positive	correct	ok	positive	released	option_probability
Jev	imcs21	test	10758211	symptom_043	10758211	0.0022557360000000004	0.3768881249707192	not_mentioned	1.0	not_mentioned	correct	ok	not_mentioned	released	option_probability
Jev	imcs21	test	10758211	symptom_044	10758211	0.0022557360000000004	0.3768881249707192	not_mentioned	0.91	not_mentioned	correct	ok	not_mentioned	released	option_probability
Jev	imcs21	test	10758211	symptom_045	10758211	0.0022557360000000004	0.3768881249707192	not_mentioned	1.0	not_mentioned	correct	ok	not_mentioned	released	option_probability
Jev	imcs21	test	10758211	symptom_046	10758211	0.0022557360000000004	0.3768881249707192	not_mentioned	1.0	not_mentioned	correct	ok	not_mentioned	released	option_probability
Jev	imcs21	test	10758211	symptom_047	10758211	0.0022557360000000004	0.3768881249707192	not_mentioned	0.99	not_mentioned	correct	ok	not_mentioned	released	option_probability
Jev	imcs21	test	10758211	symptom_048	10758211	0.0022557360000000004	0.3768881249707192	not_mentioned	0.58	not_mentioned	correct	ok	not_mentioned	released	option_probability
Jev	imcs21	test	10758211	symptom_049	10758211	0.0022557360000000004	0.3768881249707192	not_mentioned	1.0	not_mentioned	correct	ok	not_mentioned	released	option_probability
Jev	imcs21	test	10758211	symptom_050	10758211	0.0022557360000000004	0.3768881249707192	not_mentioned	1.0	not_mentioned	correct	ok	not_mentioned	released	option_probability
Jev	imcs21	test	10758211	symptom_051	10758211	0.0022557360000000004	0.3768881249707192	not_mentioned	1.0	not_mentioned	correct	ok	not_mentioned	released	option_probability
Jev	imcs21	test	10758211	symptom_052	10758211	0.0022557360000000004	0.3768881249707192	not_mentioned	1.0	not_mentioned	correct	ok	not_mentioned	released	option_probability
Jev	imcs21	test	10758211	symptom_053	10758211	0.0022557360000000004	0.3768881249707192	not_mentioned	1.0	not_mentioned	correct	ok	not_mentioned	released	option_probability
Jev	imcs21	test	10758211	symptom_054	10758211	0.0022557360000000004	0.3768881249707192	not_mentioned	1.0	not_mentioned	correct	ok	not_mentioned	released	option_probability
Jev	imcs21	test	10758211	symptom_055	10758211	0.0022557360000000004	0.3768881249707192	not_mentioned	1.0	not_mentioned	correct	ok	not_mentioned	released	option_probability
Jev	imcs21	test	10758211	symptom_056	10758211	0.0022557360000000004	0.3768881249707192	not_mentioned	1.0	not_mentioned	correct	ok	not_mentioned	released	option_probability
Jev	imcs21	test	10758211	symptom_057	10758211	0.0022557360000000004	0.3768881249707192	not_mentioned	1.0	not_mentioned	correct	ok	not_mentioned	released	option_probability
Jev	imcs21	test	10758211	symptom_058	10758211	0.0022557360000000004	0.3768881249707192	not_mentioned	1.0	not_mentioned	correct	ok	not_mentioned	released	option_probability
Jev	imcs21	test	10758211	symptom_059	10758211	0.0022557360000000004	0.3768881249707192	not_mentioned	1.0	not_mentioned	correct	ok	not_mentioned	released	option_probability
Jev	imcs21	test	10758211	symptom_060	10758211	0.0022557360000000004	0.3768881249707192	not_mentioned	1.0	not_mentioned	correct	ok	not_mentioned	released	option_probability
Jev	imcs21	test	10758211	symptom_061	10758211	0.0022557360000000004	0.3768881249707192	not_mentioned	1.0	not_mentioned	correct	ok	not_mentioned	released	option_probability
Jev	imcs21	test	10758211	symptom_062	10758211	0.0022557360000000004	0.3768881249707192	not_mentioned	1.0	not_mentioned	correct	ok	not_mentioned	released	option_probability
Jev	imcs21	test	10758211	symptom_063	10758211	0.0022557360000000004	0.3768881249707192	not_mentioned	1.0	not_mentioned	correct	ok	not_mentioned	released	option_probability
Jev	imcs21	test	10758211	symptom_064	10758211	0.0022557360000000004	0.3768881249707192	not_mentioned	1.0	not_mentioned	correct	ok	not_mentioned	released	option_probability
Jev	imcs21	test	10758211	symptom_065	10758211	0.0022557360000000004	0.3768881249707192	not_mentioned	1.0	not_mentioned	correct	ok	not_mentioned	released	option_probability
Jev	imcs21	test	10758211	symptom_066	10758211	0.0022557360000000004	0.3768881249707192	not_mentioned	1.0	not_mentioned	correct	ok	not_mentioned	released	option_probability
Jev	imcs21	test	10758211	symptom_067	10758211	0.0022557360000000004	0.3768881249707192	not_mentioned	1.0	not_mentioned	correct	ok	not_mentioned	released	option_probability
Jev	imcs21	test	10758211	symptom_068	10758211	0.0022557360000000004	0.3768881249707192	not_mentioned	0.98	not_mentioned	correct	ok	not_mentioned	released	option_probability
Jev	imcs21	test	10758211	symptom_069	10758211	0.0022557360000000004	0.3768881249707192	not_mentioned	1.0	not_mentioned	correct	ok	not_mentioned	released	option_probability
Jev	imcs21	test	10758211	symptom_070	10758211	0.0022557360000000004	0.3768881249707192	not_mentioned	1.0	not_mentioned	correct	ok	not_mentioned	released	option_probability
Jev	imcs21	test	10758211	symptom_071	10758211	0.0022557360000000004	0.3768881249707192	not_mentioned	0.95	not_mentioned	correct	ok	not_mentioned	released	option_probability
Jev	imcs21	test	10758211	symptom_072	10758211	0.0022557360000000004	0.3768881249707192	not_mentioned	1.0	not_mentioned	correct	ok	not_mentioned	released	option_probability
Jev	imcs21	test	10758211	symptom_073	10758211	0.0022557360000000004	0.3768881249707192	not_mentioned	1.0	not_mentioned	correct	ok	not_mentioned	released	option_probability
Jev	imcs21	test	10758211	symptom_074	10758211	0.0022557360000000004	0.3768881249707192	not_mentioned	1.0	not_mentioned	correct	ok	not_mentioned	released	option_probability
Jev	imcs21	test	10758211	symptom_075	10758211	0.0022557360000000004	0.3768881249707192	not_mentioned	1.0	not_mentioned	correct	ok	not_mentioned	released	option_probability
Jev	imcs21	test	10758211	symptom_076	10758211	0.0022557360000000004	0.3768881249707192	not_mentioned	1.0	not_mentioned	correct	ok	not_mentioned	released	option_probability
Jev	imcs21	test	10758211	symptom_077	10758211	0.0022557360000000004	0.3768881249707192	not_mentioned	1.0	not_mentioned	correct	ok	not_mentioned	released	option_probability
Jev	imcs21	test	10758211	symptom_078	10758211	0.0022557360000000004	0.3768881249707192	not_mentioned	0.99	not_mentioned	correct	ok	not_mentioned	released	option_probability
Jev	imcs21	test	10758211	symptom_079	10758211	0.0022557360000000004	0.3768881249707192	not_mentioned	1.0	not_mentioned	correct	ok	not_mentioned	released	option_probability
Jev	imcs21	test	10758211	symptom_080	10758211	0.0022557360000000004	0.3768881249707192	not_mentioned	1.0	not_mentioned	correct	ok	not_mentioned	released	option_probability
Jev	imcs21	test	10758211	symptom_081	10758211	0.0022557360000000004	0.3768881249707192	not_mentioned	1.0	not_mentioned	correct	ok	not_mentioned	released	option_probability
Jev	imcs21	test	10758211	symptom_082	10758211	0.0022557360000000004	0.3768881249707192	not_mentioned	1.0	not_mentioned	correct	ok	not_mentioned	released	option_probability
Jev	imcs21	test	10758211	symptom_083	10758211	0.0022557360000000004	0.3768881249707192	not_mentioned	1.0	not_mentioned	correct	ok	not_mentioned	released	option_probability
Jev	imcs21	test	10758211	symptom_084	10758211	0.0022557360000000004	0.3768881249707192	not_mentioned	0.99	not_mentioned	correct	ok	not_mentioned	released	option_probability
Jev	imcs21	test	10758211	symptom_085	10758211	0.0022557360000000004	0.3768881249707192	not_mentioned	1.0	not_mentioned	correct	ok	not_mentioned	released	option_probability
Jev	imcs21	test	10758211	symptom_086	10758211	0.0022557360000000004	0.3768881249707192	not_mentioned	1.0	not_mentioned	correct	ok	not_mentioned	released	option_probability
Jev	imcs21	test	10758211	symptom_087	10758211	0.0022557360000000004	0.3768881249707192	not_mentioned	1.0	not_mentioned	correct	ok	not_mentioned	released	option_probability
Jev	imcs21	test	10758211	symptom_088	10758211	0.0022557360000000004	0.3768881249707192	not_mentioned	1.0	not_mentioned	correct	ok	not_mentioned	released	option_probability
Jev	imcs21	test	10758211	symptom_089	10758211	0.0022557360000000004	0.3768881249707192	not_mentioned	1.0	not_mentioned	correct	ok	not_mentioned	released	option_probability
Jev	imcs21	test	10758211	symptom_090	10758211	0.0022557360000000004	0.3768881249707192	not_mentioned	1.0	not_mentioned	correct	ok	not_mentioned	released	option_probability
Jev	imcs21	test	10758211	symptom_091	10758211	0.0022557360000000004	0.3768881249707192	not_mentioned	0.99	not_mentioned	correct	ok	not_mentioned	released	option_probability
Jev	imcs21	test	10758211	symptom_092	10758211	0.0022557360000000004	0.3768881249707192	not_mentioned	1.0	not_mentioned	correct	ok	not_mentioned	released	option_probability
Jev	imcs21	test	10758211	symptom_093	10758211	0.0022557360000000004	0.3768881249707192	not_mentioned	1.0	not_mentioned	correct	ok	not_mentioned	released	option_probability
Jev	imcs21	test	10758211	symptom_094	10758211	0.0022557360000000004	0.3768881249707192	uncertain	0.61	not_mentioned	incorrect	ok	not_mentioned	released	option_probability
Jev	imcs21	test	10758211	symptom_095	10758211	0.0022557360000000004	0.3768881249707192	not_mentioned	1.0	not_mentioned	correct	ok	not_mentioned	released	option_probability
Jev	imcs21	test	10758211	symptom_096	10758211	0.0022557360000000004	0.3768881249707192	not_mentioned	1.0	not_mentioned	correct	ok	not_mentioned	released	option_probability
Jev	imcs21	test	10758211	symptom_097	10758211	0.0022557360000000004	0.3768881249707192	not_mentioned	0.99	not_mentioned	correct	ok	not_mentioned	released	option_probability
Jev	imcs21	test	10758211	symptom_098	10758211	0.0022557360000000004	0.3768881249707192	not_mentioned	1.0	not_mentioned	correct	ok	not_mentioned	released	option_probability
Jev	imcs21	test	10758211	symptom_099	10758211	0.0022557360000000004	0.3768881249707192	not_mentioned	1.0	not_mentioned	correct	ok	not_mentioned	released	option_probability
Jev	imcs21	test	10758211	symptom_100	10758211	0.0022557360000000004	0.3768881249707192	not_mentioned	1.0	not_mentioned	correct	ok	not_mentioned	released	option_probability
Jev	imcs21	test	10758211	symptom_101	10758211	0.0022557360000000004	0.3768881249707192	not_mentioned	1.0	not_mentioned	correct	ok	not_mentioned	released	option_probability
Jev	imcs21	test	10758211	symptom_102	10758211	0.0022557360000000004	0.3768881249707192	not_mentioned	0.99	not_mentioned	correct	ok	not_mentioned	released	option_probability
Jev	imcs21	test	10758211	symptom_103	10758211	0.0022557360000000004	0.3768881249707192	not_mentioned	1.0	not_mentioned	correct	ok	not_mentioned	released	option_probability
Jev	imcs21	test	10758211	symptom_104	10758211	0.0022557360000000004	0.3768881249707192	not_mentioned	1.0	not_mentioned	correct	ok	not_mentioned	released	option_probability
Jev	imcs21	test	10758211	symptom_105	10758211	0.0022557360000000004	0.3768881249707192	not_mentioned	1.0	not_mentioned	correct	ok	not_mentioned	released	option_probability
Jev	imcs21	test	10758211	symptom_106	10758211	0.0022557360000000004	0.3768881249707192	not_mentioned	1.0	not_mentioned	correct	ok	not_mentioned	released	option_probability
Jev	imcs21	test	10758211	symptom_107	10758211	0.0022557360000000004	0.3768881249707192	not_mentioned	1.0	not_mentioned	correct	ok	not_mentioned	released	option_probability
Jev	imcs21	test	10758211	symptom_108	10758211	0.0022557360000000004	0.3768881249707192	not_mentioned	1.0	not_mentioned	correct	ok	not_mentioned	released	option_probability
Jev	imcs21	test	10758211	symptom_109	10758211	0.0022557360000000004	0.3768881249707192	not_mentioned	1.0	not_mentioned	correct	ok	not_mentioned	released	option_probability
Jev	imcs21	test	10758211	symptom_110	10758211	0.0022557360000000004	0.3768881249707192	not_mentioned	1.0	not_mentioned	correct	ok	not_mentioned	released	option_probability
Jev	imcs21	test	10758211	symptom_111	10758211	0.0022557360000000004	0.3768881249707192	not_mentioned	1.0	not_mentioned	correct	ok	not_mentioned	released	option_probability
Jev	imcs21	test	10758211	symptom_112	10758211	0.0022557360000000004	0.3768881249707192	not_mentioned	1.0	not_mentioned	correct	ok	not_mentioned	released	option_probability
Jev	imcs21	test	10758211	symptom_113	10758211	0.0022557360000000004	0.3768881249707192	not_mentioned	1.0	not_mentioned	correct	ok	not_mentioned	released	option_probability
Jev	imcs21	test	10758211	symptom_114	10758211	0.0022557360000000004	0.3768881249707192	not_mentioned	1.0	not_mentioned	correct	ok	not_mentioned	released	option_probability
Jev	imcs21	test	10758211	symptom_115	10758211	0.0022557360000000004	0.3768881249707192	not_mentioned	1.0	not_mentioned	correct	ok	not_mentioned	released	option_probability
Jev	imcs21	test	10758211	symptom_116	10758211	0.0022557360000000004	0.3768881249707192	not_mentioned	1.0	not_mentioned	correct	ok	not_mentioned	released	option_probability
Jev	imcs21	test	10758211	symptom_117	10758211	0.0022557360000000004	0.3768881249707192	not_mentioned	1.0	not_mentioned	correct	ok	not_mentioned	released	option_probability
Jev	imcs21	test	10758211	symptom_118	10758211	0.0022557360000000004	0.3768881249707192	not_mentioned	1.0	not_mentioned	correct	ok	not_mentioned	released	option_probability
Jev	imcs21	test	10758211	symptom_119	10758211	0.0022557360000000004	0.3768881249707192	not_mentioned	1.0	not_mentioned	correct	ok	not_mentioned	released	option_probability
Jev	imcs21	test	10758211	symptom_120	10758211	0.0022557360000000004	0.3768881249707192	not_mentioned	1.0	not_mentioned	correct	ok	not_mentioned	released	option_probability
Jev	imcs21	test	10758211	symptom_121	10758211	0.0022557360000000004	0.3768881249707192	not_mentioned	1.0	not_mentioned	correct	ok	not_mentioned	released	option_probability
Jev	imcs21	test	10758211	symptom_122	10758211	0.0022557360000000004	0.3768881249707192	not_mentioned	1.0	not_mentioned	correct	ok	not_mentioned	released	option_probability
Jev	imcs21	test	10758211	symptom_123	10758211	0.0022557360000000004	0.3768881249707192	not_mentioned	1.0	not_mentioned	correct	ok	not_mentioned	released	option_probability
Jev	imcs21	test	10758211	symptom_124	10758211	0.0022557360000000004	0.3768881249707192	not_mentioned	1.0	not_mentioned	correct	ok	not_mentioned	released	option_probability
Jev	imcs21	test	10758211	symptom_125	10758211	0.0022557360000000004	0.3768881249707192	not_mentioned	1.0	not_mentioned	correct	ok	not_mentioned	released	option_probability
Jev	imcs21	test	10758211	symptom_126	10758211	0.0022557360000000004	0.3768881249707192	not_mentioned	1.0	not_mentioned	correct	ok	not_mentioned	released	option_probability
Jev	imcs21	test	10758211	symptom_127	10758211	0.0022557360000000004	0.3768881249707192	not_mentioned	1.0	not_mentioned	correct	ok	not_mentioned	released	option_probability
Jev	imcs21	test	10758211	symptom_128	10758211	0.0022557360000000004	0.3768881249707192	not_mentioned	1.0	not_mentioned	correct	ok	not_mentioned	released	option_probability
Jev	imcs21	test	10758211	symptom_129	10758211	0.0022557360000000004	0.3768881249707192	not_mentioned	1.0	not_mentioned	correct	ok	not_mentioned	released	option_probability
Jev	imcs21	test	10758211	symptom_130	10758211	0.0022557360000000004	0.3768881249707192	not_mentioned	1.0	not_mentioned	correct	ok	not_mentioned	released	option_probability
Jev	imcs21	test	10758211	symptom_131	10758211	0.0022557360000000004	0.3768881249707192	not_mentioned	0.76	not_mentioned	correct	ok	not_mentioned	released	option_probability
Jev	imcs21	test	10758211	symptom_132	10758211	0.0022557360000000004	0.3768881249707192	not_mentioned	1.0	not_mentioned	correct	ok	not_mentioned	released	option_probability
Jev	imcs21	test	10758211	symptom_133	10758211	0.0022557360000000004	0.3768881249707192	not_mentioned	1.0	not_mentioned	correct	ok	not_mentioned	released	option_probability
Jev	imcs21	test	10758211	symptom_134	10758211	0.0022557360000000004	0.3768881249707192	not_mentioned	1.0	not_mentioned	correct	ok	not_mentioned	released	option_probability
Jev	imcs21	test	10758211	symptom_135	10758211	0.0022557360000000004	0.3768881249707192	not_mentioned	1.0	not_mentioned	correct	ok	not_mentioned	released	option_probability
Jev	imcs21	test	10758211	symptom_136	10758211	0.0022557360000000004	0.3768881249707192	not_mentioned	1.0	not_mentioned	correct	ok	not_mentioned	released	option_probability
Jev	imcs21	test	10758211	symptom_137	10758211	0.0022557360000000004	0.3768881249707192	not_mentioned	1.0	not_mentioned	correct	ok	not_mentioned	released	option_probability
Jev	imcs21	test	10758211	symptom_138	10758211	0.0022557360000000004	0.3768881249707192	not_mentioned	1.0	not_mentioned	correct	ok	not_mentioned	released	option_probability
Jev	imcs21	test	10758211	symptom_139	10758211	0.0022557360000000004	0.3768881249707192	not_mentioned	1.0	not_mentioned	correct	ok	not_mentioned	released	option_probability
Jev	imcs21	test	10758211	symptom_140	10758211	0.0022557360000000004	0.3768881249707192	not_mentioned	1.0	not_mentioned	correct	ok	not_mentioned	released	option_probability
Jev	imcs21	test	10758211	symptom_141	10758211	0.0022557360000000004	0.3768881249707192	not_mentioned	1.0	not_mentioned	correct	ok	not_mentioned	released	option_probability
Jev	imcs21	test	10758211	symptom_142	10758211	0.0022557360000000004	0.3768881249707192	not_mentioned	1.0	not_mentioned	correct	ok	not_mentioned	released	option_probability
Jev	imcs21	test	10758211	symptom_143	10758211	0.0022557360000000004	0.3768881249707192	not_mentioned	1.0	not_mentioned	correct	ok	not_mentioned	released	option_probability
Jev	imcs21	test	10758211	symptom_144	10758211	0.0022557360000000004	0.3768881249707192	not_mentioned	1.0	not_mentioned	correct	ok	not_mentioned	released	option_probability
Jev	imcs21	test	10758211	symptom_145	10758211	0.0022557360000000004	0.3768881249707192	not_mentioned	1.0	not_mentioned	correct	ok	not_mentioned	released	option_probability
Jev	imcs21	test	10758211	symptom_146	10758211	0.0022557360000000004	0.3768881249707192	not_mentioned	0.85	not_mentioned	correct	ok	not_mentioned	released	option_probability
Jev	imcs21	test	10758211	symptom_147	10758211	0.0022557360000000004	0.3768881249707192	not_mentioned	1.0	not_mentioned	correct	ok	not_mentioned	released	option_probability
Jev	imcs21	test	10758211	symptom_148	10758211	0.0022557360000000004	0.3768881249707192	not_mentioned	1.0	not_mentioned	correct	ok	not_mentioned	released	option_probability
Jev	imcs21	test	10758211	symptom_149	10758211	0.0022557360000000004	0.3768881249707192	not_mentioned	1.0	not_mentioned	correct	ok	not_mentioned	released	option_probability
Jev	imcs21	test	10758211	symptom_150	10758211	0.0022557360000000004	0.3768881249707192	not_mentioned	1.0	not_mentioned	correct	ok	not_mentioned	released	option_probability
Jev	imcs21	test	10758211	symptom_151	10758211	0.0022557360000000004	0.3768881249707192	not_mentioned	1.0	not_mentioned	correct	ok	not_mentioned	released	option_probability
Jev	imcs21	test	10758211	symptom_152	10758211	0.0022557360000000004	0.3768881249707192	not_mentioned	0.99	not_mentioned	correct	ok	not_mentioned	released	option_probability
Jev	imcs21	test	10758211	symptom_153	10758211	0.0022557360000000004	0.3768881249707192	not_mentioned	1.0	not_mentioned	correct	ok	not_mentioned	released	option_probability
Jev	imcs21	test	10758211	symptom_154	10758211	0.0022557360000000004	0.3768881249707192	not_mentioned	0.86	not_mentioned	correct	ok	not_mentioned	released	option_probability
Jev	imcs21	test	10758211	symptom_155	10758211	0.0022557360000000004	0.3768881249707192	not_mentioned	1.0	not_mentioned	correct	ok	not_mentioned	released	option_probability
Jev	imcs21	test	10758211	symptom_156	10758211	0.0022557360000000004	0.3768881249707192	not_mentioned	1.0	not_mentioned	correct	ok	not_mentioned	released	option_probability
Jev	imcs21	test	10758211	symptom_157	10758211	0.0022557360000000004	0.3768881249707192	not_mentioned	1.0	not_mentioned	correct	ok	not_mentioned	released	option_probability
Jev	imcs21	test	10758211	symptom_158	10758211	0.0022557360000000004	0.3768881249707192	not_mentioned	1.0	not_mentioned	correct	ok	not_mentioned	released	option_probability
Jev	imcs21	test	10758211	symptom_159	10758211	0.0022557360000000004	0.3768881249707192	not_mentioned	1.0	not_mentioned	correct	ok	not_mentioned	released	option_probability
Jev	imcs21	test	10758211	symptom_160	10758211	0.0022557360000000004	0.3768881249707192	not_mentioned	1.0	not_mentioned	correct	ok	not_mentioned	released	option_probability
Jev	imcs21	test	10758211	symptom_161	10758211	0.0022557360000000004	0.3768881249707192	not_mentioned	1.0	not_mentioned	correct	ok	not_mentioned	released	option_probability
Jev	imcs21	test	10758211	symptom_162	10758211	0.0022557360000000004	0.3768881249707192	not_mentioned	1.0	not_mentioned	correct	ok	not_mentioned	released	option_probability
Jev	imcs21	test	10758211	symptom_163	10758211	0.0022557360000000004	0.3768881249707192	not_mentioned	1.0	not_mentioned	correct	ok	not_mentioned	released	option_probability
Jev	imcs21	test	10758211	symptom_164	10758211	0.0022557360000000004	0.3768881249707192	not_mentioned	1.0	not_mentioned	correct	ok	not_mentioned	released	option_probability
Jev	imcs21	test	10758211	symptom_165	10758211	0.0022557360000000004	0.3768881249707192	not_mentioned	1.0	not_mentioned	correct	ok	not_mentioned	released	option_probability
Jev	imcs21	test	10758211	symptom_166	10758211	0.0022557360000000004	0.3768881249707192	not_mentioned	1.0	not_mentioned	correct	ok	not_mentioned	released	option_probability
Jev	imcs21	test	10758211	symptom_167	10758211	0.0022557360000000004	0.3768881249707192	not_mentioned	1.0	not_mentioned	correct	ok	not_mentioned	released	option_probability
Jev	imcs21	test	10758211	symptom_168	10758211	0.0022557360000000004	0.3768881249707192	not_mentioned	1.0	not_mentioned	correct	ok	not_mentioned	released	option_probability
Jev	imcs21	test	10758211	symptom_169	10758211	0.0022557360000000004	0.3768881249707192	not_mentioned	1.0	not_mentioned	correct	ok	not_mentioned	released	option_probability
Jev	imcs21	test	10758211	symptom_170	10758211	0.0022557360000000004	0.3768881249707192	not_mentioned	1.0	not_mentioned	correct	ok	not_mentioned	released	option_probability
Jev	imcs21	test	10758211	symptom_171	10758211	0.0022557360000000004	0.3768881249707192	not_mentioned	1.0	not_mentioned	correct	ok	not_mentioned	released	option_probability
Jev	imcs21	test	10758211	symptom_172	10758211	0.0022557360000000004	0.3768881249707192	not_mentioned	1.0	not_mentioned	correct	ok	not_mentioned	released	option_probability
Jev	imcs21	test	10758211	symptom_173	10758211	0.0022557360000000004	0.3768881249707192	not_mentioned	1.0	not_mentioned	correct	ok	not_mentioned	released	option_probability
Jev	imcs21	test	10758211	symptom_174	10758211	0.0022557360000000004	0.3768881249707192	not_mentioned	1.0	not_mentioned	correct	ok	not_mentioned	released	option_probability
Jev	imcs21	test	10758211	symptom_175	10758211	0.0022557360000000004	0.3768881249707192	not_mentioned	1.0	not_mentioned	correct	ok	not_mentioned	released	option_probability
Jev	imcs21	test	10758211	symptom_176	10758211	0.0022557360000000004	0.3768881249707192	not_mentioned	1.0	not_mentioned	correct	ok	not_mentioned	released	option_probability
Jev	imcs21	test	10758211	symptom_177	10758211	0.0022557360000000004	0.3768881249707192	not_mentioned	1.0	not_mentioned	correct	ok	not_mentioned	released	option_probability
Jev	imcs21	test	10758211	symptom_178	10758211	0.0022557360000000004	0.3768881249707192	not_mentioned	1.0	not_mentioned	correct	ok	not_mentioned	released	option_probability
Jev	imcs21	test	10758211	symptom_179	10758211	0.0022557360000000004	0.3768881249707192	not_mentioned	1.0	not_mentioned	correct	ok	not_mentioned	released	option_probability
Jev	imcs21	test	10758211	symptom_180	10758211	0.0022557360000000004	0.3768881249707192	not_mentioned	1.0	not_mentioned	correct	ok	not_mentioned	released	option_probability
Jev	imcs21	test	10758211	symptom_181	10758211	0.0022557360000000004	0.3768881249707192	not_mentioned	1.0	not_mentioned	correct	ok	not_mentioned	released	option_probability
Jev	imcs21	test	10758211	symptom_182	10758211	0.0022557360000000004	0.3768881249707192	not_mentioned	1.0	not_mentioned	correct	ok	not_mentioned	released	option_probability
Jev	imcs21	test	10758211	symptom_183	10758211	0.0022557360000000004	0.3768881249707192	not_mentioned	1.0	not_mentioned	correct	ok	not_mentioned	released	option_probability
Jev	imcs21	test	10758211	symptom_184	10758211	0.0022557360000000004	0.3768881249707192	not_mentioned	1.0	not_mentioned	correct	ok	not_mentioned	released	option_probability
Jev	imcs21	test	10758211	symptom_185	10758211	0.0022557360000000004	0.3768881249707192	not_mentioned	0.6	not_mentioned	correct	ok	not_mentioned	released	option_probability
Jev	imcs21	test	10758211	symptom_186	10758211	0.0022557360000000004	0.3768881249707192	not_mentioned	0.99	not_mentioned	correct	ok	not_mentioned	released	option_probability
Jev	imcs21	test	10758211	symptom_187	10758211	0.0022557360000000004	0.3768881249707192	not_mentioned	0.6900000000000001	not_mentioned	correct	ok	not_mentioned	released	option_probability
Jev	imcs21	test	10758211	symptom_188	10758211	0.0022557360000000004	0.3768881249707192	not_mentioned	1.0	not_mentioned	correct	ok	not_mentioned	released	option_probability
Jev	imcs21	test	10758211	symptom_189	10758211	0.0022557360000000004	0.3768881249707192	not_mentioned	1.0	not_mentioned	correct	ok	not_mentioned	released	option_probability
Jev	imcs21	test	10758211	symptom_190	10758211	0.0022557360000000004	0.3768881249707192	not_mentioned	1.0	not_mentioned	correct	ok	not_mentioned	released	option_probability
Jev	imcs21	test	10758211	symptom_191	10758211	0.0022557360000000004	0.3768881249707192	not_mentioned	1.0	not_mentioned	correct	ok	not_mentioned	released	option_probability
Jev	imcs21	test	10758211	symptom_192	10758211	0.0022557360000000004	0.3768881249707192	not_mentioned	1.0	not_mentioned	correct	ok	not_mentioned	released	option_probability
Jev	imcs21	test	10758211	symptom_193	10758211	0.0022557360000000004	0.3768881249707192	not_mentioned	1.0	not_mentioned	correct	ok	not_mentioned	released	option_probability
Jev	imcs21	test	10758211	symptom_194	10758211	0.0022557360000000004	0.3768881249707192	not_mentioned	1.0	not_mentioned	correct	ok	not_mentioned	released	option_probability
Jev	imcs21	test	10758211	symptom_195	10758211	0.0022557360000000004	0.3768881249707192	not_mentioned	1.0	not_mentioned	correct	ok	not_mentioned	released	option_probability
Jev	imcs21	test	10758211	symptom_196	10758211	0.0022557360000000004	0.3768881249707192	not_mentioned	1.0	not_mentioned	correct	ok	not_mentioned	released	option_probability
Jev	imcs21	test	10758211	symptom_197	10758211	0.0022557360000000004	0.3768881249707192	not_mentioned	1.0	not_mentioned	correct	ok	not_mentioned	released	option_probability
Jev	imcs21	test	10758211	symptom_198	10758211	0.0022557360000000004	0.3768881249707192	not_mentioned	1.0	not_mentioned	correct	ok	not_mentioned	released	option_probability
Jev	imcs21	test	10758211	symptom_199	10758211	0.0022557360000000004	0.3768881249707192	positive	0.7000000000000001	not_mentioned	incorrect	ok	not_mentioned	released	option_probability
Jev	imcs21	test	10758211	symptom_200	10758211	0.0022557360000000004	0.3768881249707192	not_mentioned	1.0	not_mentioned	correct	ok	not_mentioned	released	option_probability
Jev	imcs21	test	10758211	symptom_201	10758211	0.0022557360000000004	0.3768881249707192	not_mentioned	1.0	not_mentioned	correct	ok	not_mentioned	released	option_probability
Jev	imcs21	test	10758211	symptom_202	10758211	0.0022557360000000004	0.3768881249707192	not_mentioned	1.0	not_mentioned	correct	ok	not_mentioned	released	option_probability
Jev	imcs21	test	10758211	symptom_203	10758211	0.0022557360000000004	0.3768881249707192	not_mentioned	1.0	not_mentioned	correct	ok	not_mentioned	released	option_probability
Jev	imcs21	test	10758211	symptom_204	10758211	0.0022557360000000004	0.3768881249707192	not_mentioned	1.0	not_mentioned	correct	ok	not_mentioned	released	option_probability
Jev	imcs21	test	10758211	symptom_205	10758211	0.0022557360000000004	0.3768881249707192	not_mentioned	1.0	not_mentioned	correct	ok	not_mentioned	released	option_probability
Jev	imcs21	test	10758211	symptom_206	10758211	0.0022557360000000004	0.3768881249707192	not_mentioned	1.0	not_mentioned	correct	ok	not_mentioned	released	option_probability
Jev	imcs21	test	10758211	symptom_207	10758211	0.0022557360000000004	0.3768881249707192	not_mentioned	1.0	not_mentioned	correct	ok	not_mentioned	released	option_probability
Jev	imcs21	test	10758211	symptom_208	10758211	0.0022557360000000004	0.3768881249707192	not_mentioned	1.0	not_mentioned	correct	ok	not_mentioned	released	option_probability
Jev	imcs21	test	10758211	symptom_209	10758211	0.0022557360000000004	0.3768881249707192	not_mentioned	1.0	not_mentioned	correct	ok	not_mentioned	released	option_probability
Jev	imcs21	test	10758211	symptom_210	10758211	0.0022557360000000004	0.3768881249707192	not_mentioned	1.0	not_mentioned	correct	ok	not_mentioned	released	option_probability
Jev	imcs21	test	10758211	symptom_211	10758211	0.0022557360000000004	0.3768881249707192	not_mentioned	1.0	not_mentioned	correct	ok	not_mentioned	released	option_probability
Jev	imcs21	test	10758211	symptom_212	10758211	0.0022557360000000004	0.3768881249707192	not_mentioned	1.0	not_mentioned	correct	ok	not_mentioned	released	option_probability
Jev	imcs21	test	10758211	symptom_213	10758211	0.0022557360000000004	0.3768881249707192	not_mentioned	1.0	not_mentioned	correct	ok	not_mentioned	released	option_probability
Jev	imcs21	test	10758211	symptom_214	10758211	0.0022557360000000004	0.3768881249707192	not_mentioned	1.0	not_mentioned	correct	ok	not_mentioned	released	option_probability
Jev	imcs21	test	10758211	symptom_215	10758211	0.0022557360000000004	0.3768881249707192	not_mentioned	1.0	not_mentioned	correct	ok	not_mentioned	released	option_probability
Jev	imcs21	test	10758211	symptom_216	10758211	0.0022557360000000004	0.3768881249707192	not_mentioned	1.0	not_mentioned	correct	ok	not_mentioned	released	option_probability
Jev	imcs21	test	10758211	symptom_217	10758211	0.0022557360000000004	0.3768881249707192	not_mentioned	1.0	not_mentioned	correct	ok	not_mentioned	released	option_probability
Jev	imcs21	test	10758211	symptom_218	10758211	0.0022557360000000004	0.3768881249707192	not_mentioned	1.0	not_mentioned	correct	ok	not_mentioned	released	option_probability
Jev	imcs21	test	10758211	symptom_219	10758211	0.0022557360000000004	0.3768881249707192	not_mentioned	1.0	not_mentioned	correct	ok	not_mentioned	released	option_probability
Jev	imcs21	test	10758211	symptom_220	10758211	0.0022557360000000004	0.3768881249707192	not_mentioned	1.0	not_mentioned	correct	ok	not_mentioned	released	option_probability
Jev	imcs21	test	10758211	symptom_221	10758211	0.0022557360000000004	0.3768881249707192	not_mentioned	1.0	not_mentioned	correct	ok	not_mentioned	released	option_probability
Jev	imcs21	test	10758211	symptom_222	10758211	0.0022557360000000004	0.3768881249707192	not_mentioned	1.0	not_mentioned	correct	ok	not_mentioned	released	option_probability
Jev	imcs21	test	10758211	symptom_223	10758211	0.0022557360000000004	0.3768881249707192	not_mentioned	1.0	not_mentioned	correct	ok	not_mentioned	released	option_probability
Jev	imcs21	test	10758211	symptom_224	10758211	0.0022557360000000004	0.3768881249707192	not_mentioned	1.0	not_mentioned	correct	ok	not_mentioned	released	option_probability
Jev	imcs21	test	10758211	symptom_225	10758211	0.0022557360000000004	0.3768881249707192	not_mentioned	1.0	not_mentioned	correct	ok	not_mentioned	released	option_probability
Jev	imcs21	test	10758211	symptom_226	10758211	0.0022557360000000004	0.3768881249707192	not_mentioned	1.0	not_mentioned	correct	ok	not_mentioned	released	option_probability
Jev	imcs21	test	10758211	symptom_227	10758211	0.0022557360000000004	0.3768881249707192	not_mentioned	1.0	not_mentioned	correct	ok	not_mentioned	released	option_probability
Jev	imcs21	test	10758211	symptom_228	10758211	0.0022557360000000004	0.3768881249707192	not_mentioned	1.0	not_mentioned	correct	ok	not_mentioned	released	option_probability
Jev	imcs21	test	10758211	symptom_229	10758211	0.0022557360000000004	0.3768881249707192	not_mentioned	1.0	not_mentioned	correct	ok	not_mentioned	released	option_probability
Jev	imcs21	test	10758211	symptom_230	10758211	0.0022557360000000004	0.3768881249707192	not_mentioned	1.0	not_mentioned	correct	ok	not_mentioned	released	option_probability
Jev	imcs21	test	10758211	symptom_231	10758211	0.0022557360000000004	0.3768881249707192	not_mentioned	1.0	not_mentioned	correct	ok	not_mentioned	released	option_probability
Jev	imcs21	test	10758211	symptom_232	10758211	0.0022557360000000004	0.3768881249707192	not_mentioned	1.0	not_mentioned	correct	ok	not_mentioned	released	option_probability
Jev	imcs21	test	10758211	symptom_233	10758211	0.0022557360000000004	0.3768881249707192	not_mentioned	1.0	not_mentioned	correct	ok	not_mentioned	released	option_probability
Jev	imcs21	test	10758211	symptom_234	10758211	0.0022557360000000004	0.3768881249707192	not_mentioned	1.0	not_mentioned	correct	ok	not_mentioned	released	option_probability
Jev	imcs21	test	10758211	symptom_235	10758211	0.0022557360000000004	0.3768881249707192	not_mentioned	1.0	not_mentioned	correct	ok	not_mentioned	released	option_probability
Jev	imcs21	test	10758211	symptom_236	10758211	0.0022557360000000004	0.3768881249707192	not_mentioned	1.0	not_mentioned	correct	ok	not_mentioned	released	option_probability
Jev	imcs21	test	10758211	symptom_237	10758211	0.0022557360000000004	0.3768881249707192	not_mentioned	1.0	not_mentioned	correct	ok	not_mentioned	released	option_probability
Jev	imcs21	test	10758211	symptom_238	10758211	0.0022557360000000004	0.3768881249707192	not_mentioned	1.0	not_mentioned	correct	ok	not_mentioned	released	option_probability
Jev	imcs21	test	10758211	symptom_239	10758211	0.0022557360000000004	0.3768881249707192	not_mentioned	1.0	not_mentioned	correct	ok	not_mentioned	released	option_probability
Jev	imcs21	test	10758211	symptom_240	10758211	0.0022557360000000004	0.3768881249707192	not_mentioned	1.0	not_mentioned	correct	ok	not_mentioned	released	option_probability
Jev	imcs21	test	10758211	symptom_241	10758211	0.0022557360000000004	0.3768881249707192	not_mentioned	1.0	not_mentioned	correct	ok	not_mentioned	released	option_probability
Jev	imcs21	test	10758211	symptom_242	10758211	0.0022557360000000004	0.3768881249707192	not_mentioned	1.0	not_mentioned	correct	ok	not_mentioned	released	option_probability
Jev	imcs21	test	10758211	symptom_243	10758211	0.0022557360000000004	0.3768881249707192	not_mentioned	0.9	not_mentioned	correct	ok	not_mentioned	released	option_probability
Jev	imcs21	test	10758211	symptom_244	10758211	0.0022557360000000004	0.3768881249707192	not_mentioned	1.0	not_mentioned	correct	ok	not_mentioned	released	option_probability
Jev	imcs21	test	10758211	symptom_245	10758211	0.0022557360000000004	0.3768881249707192	not_mentioned	1.0	not_mentioned	correct	ok	not_mentioned	released	option_probability
Jev	imcs21	test	10758211	symptom_246	10758211	0.0022557360000000004	0.3768881249707192	not_mentioned	1.0	not_mentioned	correct	ok	not_mentioned	released	option_probability
Jev	imcs21	test	10758211	symptom_247	10758211	0.0022557360000000004	0.3768881249707192	not_mentioned	1.0	not_mentioned	correct	ok	not_mentioned	released	option_probability
Jev	imcs21	test	10758211	symptom_248	10758211	0.0022557360000000004	0.3768881249707192	not_mentioned	1.0	not_mentioned	correct	ok	not_mentioned	released	option_probability
Jev	imcs21	test	10758211	symptom_249	10758211	0.0022557360000000004	0.3768881249707192	not_mentioned	1.0	not_mentioned	correct	ok	not_mentioned	released	option_probability
Jev	imcs21	test	10758211	symptom_250	10758211	0.0022557360000000004	0.3768881249707192	not_mentioned	1.0	not_mentioned	correct	ok	not_mentioned	released	option_probability
Jev	imcs21	test	10758211	symptom_251	10758211	0.0022557360000000004	0.3768881249707192	not_mentioned	1.0	not_mentioned	correct	ok	not_mentioned	released	option_probability
Jev	imcs21	test	10758211	symptom_252	10758211	0.0022557360000000004	0.3768881249707192	not_mentioned	1.0	not_mentioned	correct	ok	not_mentioned	released	option_probability
Jev	imcs21	test	10758211	symptom_253	10758211	0.0022557360000000004	0.3768881249707192	not_mentioned	1.0	not_mentioned	correct	ok	not_mentioned	released	option_probability
Jev	imcs21	test	10758211	symptom_254	10758211	0.0022557360000000004	0.3768881249707192	not_mentioned	1.0	not_mentioned	correct	ok	not_mentioned	released	option_probability
Jev	imcs21	test	10758211	symptom_255	10758211	0.0022557360000000004	0.3768881249707192	not_mentioned	1.0	not_mentioned	correct	ok	not_mentioned	released	option_probability
Jev	imcs21	test	10758211	symptom_256	10758211	0.0022557360000000004	0.3768881249707192	not_mentioned	1.0	not_mentioned	correct	ok	not_mentioned	released	option_probability
Jev	imcs21	test	10758211	symptom_257	10758211	0.0022557360000000004	0.3768881249707192	not_mentioned	1.0	not_mentioned	correct	ok	not_mentioned	released	option_probability
Jev	imcs21	test	10758211	symptom_258	10758211	0.0022557360000000004	0.3768881249707192	not_mentioned	1.0	not_mentioned	correct	ok	not_mentioned	released	option_probability
Jev	imcs21	test	10758211	symptom_259	10758211	0.0022557360000000004	0.3768881249707192	not_mentioned	1.0	not_mentioned	correct	ok	not_mentioned	released	option_probability
Jev	imcs21	test	10758211	symptom_260	10758211	0.0022557360000000004	0.3768881249707192	not_mentioned	0.89	not_mentioned	correct	ok	not_mentioned	released	option_probability
Jev	imcs21	test	10758211	symptom_261	10758211	0.0022557360000000004	0.3768881249707192	not_mentioned	1.0	not_mentioned	correct	ok	not_mentioned	released	option_probability
Jev	imcs21	test	10758211	symptom_262	10758211	0.0022557360000000004	0.3768881249707192	not_mentioned	1.0	not_mentioned	correct	ok	not_mentioned	released	option_probability
Jev	imcs21	test	10758211	symptom_263	10758211	0.0022557360000000004	0.3768881249707192	not_mentioned	1.0	not_mentioned	correct	ok	not_mentioned	released	option_probability
Jev	imcs21	test	10758211	symptom_264	10758211	0.0022557360000000004	0.3768881249707192	not_mentioned	1.0	not_mentioned	correct	ok	not_mentioned	released	option_probability
Jev	imcs21	test	10758211	symptom_265	10758211	0.0022557360000000004	0.3768881249707192	not_mentioned	1.0	not_mentioned	correct	ok	not_mentioned	released	option_probability
Jev	imcs21	test	10758211	symptom_266	10758211	0.0022557360000000004	0.3768881249707192	not_mentioned	1.0	not_mentioned	correct	ok	not_mentioned	released	option_probability
Jev	imcs21	test	10758211	symptom_267	10758211	0.0022557360000000004	0.3768881249707192	not_mentioned	1.0	not_mentioned	correct	ok	not_mentioned	released	option_probability
Jev	imcs21	test	10758211	symptom_268	10758211	0.0022557360000000004	0.3768881249707192	not_mentioned	1.0	not_mentioned	correct	ok	not_mentioned	released	option_probability
Jev	imcs21	test	10758211	symptom_269	10758211	0.0022557360000000004	0.3768881249707192	not_mentioned	1.0	not_mentioned	correct	ok	not_mentioned	released	option_probability
Jev	imcs21	test	10758211	symptom_270	10758211	0.0022557360000000004	0.3768881249707192	not_mentioned	1.0	not_mentioned	correct	ok	not_mentioned	released	option_probability
Jev	imcs21	test	10758211	symptom_271	10758211	0.0022557360000000004	0.3768881249707192	not_mentioned	1.0	not_mentioned	correct	ok	not_mentioned	released	option_probability
Jev	imcs21	test	10758211	symptom_272	10758211	0.0022557360000000004	0.3768881249707192	not_mentioned	1.0	not_mentioned	correct	ok	not_mentioned	released	option_probability
Jev	imcs21	test	10758211	symptom_273	10758211	0.0022557360000000004	0.3768881249707192	not_mentioned	1.0	not_mentioned	correct	ok	not_mentioned	released	option_probability
Jev	imcs21	test	10758211	symptom_274	10758211	0.0022557360000000004	0.3768881249707192	not_mentioned	1.0	not_mentioned	correct	ok	not_mentioned	released	option_probability
Jev	imcs21	test	10758211	symptom_275	10758211	0.0022557360000000004	0.3768881249707192	not_mentioned	1.0	not_mentioned	correct	ok	not_mentioned	released	option_probability
Jev	imcs21	test	10758211	symptom_276	10758211	0.0022557360000000004	0.3768881249707192	not_mentioned	1.0	not_mentioned	correct	ok	not_mentioned	released	option_probability
Jev	imcs21	test	10758211	symptom_277	10758211	0.0022557360000000004	0.3768881249707192	not_mentioned	1.0	not_mentioned	correct	ok	not_mentioned	released	option_probability
Jev	imcs21	test	10758211	symptom_278	10758211	0.0022557360000000004	0.3768881249707192	not_mentioned	1.0	not_mentioned	correct	ok	not_mentioned	released	option_probability
Jev	imcs21	test	10758211	symptom_279	10758211	0.0022557360000000004	0.3768881249707192	not_mentioned	1.0	not_mentioned	correct	ok	not_mentioned	released	option_probability
Jev	imcs21	test	10758211	symptom_280	10758211	0.0022557360000000004	0.3768881249707192	not_mentioned	1.0	not_mentioned	correct	ok	not_mentioned	released	option_probability
Jev	imcs21	test	10758211	symptom_281	10758211	0.0022557360000000004	0.3768881249707192	not_mentioned	1.0	not_mentioned	correct	ok	not_mentioned	released	option_probability
Jev	imcs21	test	10758211	symptom_282	10758211	0.0022557360000000004	0.3768881249707192	not_mentioned	1.0	not_mentioned	correct	ok	not_mentioned	released	option_probability
Jev	imcs21	test	10758211	symptom_283	10758211	0.0022557360000000004	0.3768881249707192	not_mentioned	1.0	not_mentioned	correct	ok	not_mentioned	released	option_probability
Jev	imcs21	test	10758211	symptom_284	10758211	0.0022557360000000004	0.3768881249707192	positive	0.93	not_mentioned	incorrect	ok	not_mentioned	released	option_probability
Jev	imcs21	test	10758211	symptom_285	10758211	0.0022557360000000004	0.3768881249707192	not_mentioned	1.0	not_mentioned	correct	ok	not_mentioned	released	option_probability
Jev	imcs21	test	10758211	symptom_286	10758211	0.0022557360000000004	0.3768881249707192	not_mentioned	1.0	not_mentioned	correct	ok	not_mentioned	released	option_probability
Jev	imcs21	test	10758211	symptom_287	10758211	0.0022557360000000004	0.3768881249707192	not_mentioned	1.0	not_mentioned	correct	ok	not_mentioned	released	option_probability
Jev	imcs21	test	10758211	symptom_288	10758211	0.0022557360000000004	0.3768881249707192	not_mentioned	1.0	not_mentioned	correct	ok	not_mentioned	released	option_probability
Jev	imcs21	test	10758211	symptom_289	10758211	0.0022557360000000004	0.3768881249707192	not_mentioned	1.0	not_mentioned	correct	ok	not_mentioned	released	option_probability
Jev	imcs21	test	10758211	symptom_290	10758211	0.0022557360000000004	0.3768881249707192	not_mentioned	1.0	not_mentioned	correct	ok	not_mentioned	released	option_probability
Jev	imcs21	test	10758211	symptom_291	10758211	0.0022557360000000004	0.3768881249707192	not_mentioned	1.0	not_mentioned	correct	ok	not_mentioned	released	option_probability
Jev	imcs21	test	10758211	symptom_292	10758211	0.0022557360000000004	0.3768881249707192	not_mentioned	1.0	not_mentioned	correct	ok	not_mentioned	released	option_probability
Jev	imcs21	test	10758211	symptom_293	10758211	0.0022557360000000004	0.3768881249707192	not_mentioned	1.0	not_mentioned	correct	ok	not_mentioned	released	option_probability
Jev	imcs21	test	10758211	symptom_294	10758211	0.0022557360000000004	0.3768881249707192	not_mentioned	1.0	not_mentioned	correct	ok	not_mentioned	released	option_probability
Jev	imcs21	test	10758211	symptom_295	10758211	0.0022557360000000004	0.3768881249707192	not_mentioned	1.0	not_mentioned	correct	ok	not_mentioned	released	option_probability
Jev	imcs21	test	10758211	symptom_296	10758211	0.0022557360000000004	0.3768881249707192	not_mentioned	1.0	not_mentioned	correct	ok	not_mentioned	released	option_probability
Jev	imcs21	test	10758211	symptom_297	10758211	0.0022557360000000004	0.3768881249707192	not_mentioned	1.0	not_mentioned	correct	ok	not_mentioned	released	option_probability
Jev	imcs21	test	10758211	symptom_298	10758211	0.0022557360000000004	0.3768881249707192	not_mentioned	1.0	not_mentioned	correct	ok	not_mentioned	released	option_probability
Jev	imcs21	test	10758211	symptom_299	10758211	0.0022557360000000004	0.3768881249707192	not_mentioned	1.0	not_mentioned	correct	ok	not_mentioned	released	option_probability
Jev	imcs21	test	10758211	symptom_300	10758211	0.0022557360000000004	0.3768881249707192	not_mentioned	1.0	not_mentioned	correct	ok	not_mentioned	released	option_probability
Jev	imcs21	test	10758211	symptom_301	10758211	0.0022557360000000004	0.3768881249707192	not_mentioned	1.0	not_mentioned	correct	ok	not_mentioned	released	option_probability
Jev	imcs21	test	10758211	symptom_302	10758211	0.0022557360000000004	0.3768881249707192	not_mentioned	1.0	not_mentioned	correct	ok	not_mentioned	released	option_probability
Jev	imcs21	test	10758211	symptom_303	10758211	0.0022557360000000004	0.3768881249707192	not_mentioned	1.0	not_mentioned	correct	ok	not_mentioned	released	option_probability
Jev	imcs21	test	10758211	symptom_304	10758211	0.0022557360000000004	0.3768881249707192	not_mentioned	1.0	not_mentioned	correct	ok	not_mentioned	released	option_probability
Jev	imcs21	test	10758211	symptom_305	10758211	0.0022557360000000004	0.3768881249707192	not_mentioned	1.0	not_mentioned	correct	ok	not_mentioned	released	option_probability
Jev	imcs21	test	10758211	symptom_306	10758211	0.0022557360000000004	0.3768881249707192	not_mentioned	1.0	not_mentioned	correct	ok	not_mentioned	released	option_probability
Jev	imcs21	test	10758211	symptom_307	10758211	0.0022557360000000004	0.3768881249707192	not_mentioned	1.0	not_mentioned	correct	ok	not_mentioned	released	option_probability
Jev	imcs21	test	10758211	symptom_308	10758211	0.0022557360000000004	0.3768881249707192	not_mentioned	1.0	not_mentioned	correct	ok	not_mentioned	released	option_probability
Jev	imcs21	test	10758211	symptom_309	10758211	0.0022557360000000004	0.3768881249707192	not_mentioned	1.0	not_mentioned	correct	ok	not_mentioned	released	option_probability
Jev	imcs21	test	10758211	symptom_310	10758211	0.0022557360000000004	0.3768881249707192	not_mentioned	1.0	not_mentioned	correct	ok	not_mentioned	released	option_probability
Jev	imcs21	test	10758211	symptom_311	10758211	0.0022557360000000004	0.3768881249707192	not_mentioned	1.0	not_mentioned	correct	ok	not_mentioned	released	option_probability
Jev	imcs21	test	10758211	symptom_312	10758211	0.0022557360000000004	0.3768881249707192	not_mentioned	1.0	not_mentioned	correct	ok	not_mentioned	released	option_probability
Jev	imcs21	test	10758211	symptom_313	10758211	0.0022557360000000004	0.3768881249707192	not_mentioned	1.0	not_mentioned	correct	ok	not_mentioned	released	option_probability
Jev	imcs21	test	10758211	symptom_314	10758211	0.0022557360000000004	0.3768881249707192	not_mentioned	1.0	not_mentioned	correct	ok	not_mentioned	released	option_probability
Jev	imcs21	test	10758211	symptom_315	10758211	0.0022557360000000004	0.3768881249707192	not_mentioned	1.0	not_mentioned	correct	ok	not_mentioned	released	option_probability
Jev	imcs21	test	10758211	symptom_316	10758211	0.0022557360000000004	0.3768881249707192	not_mentioned	1.0	not_mentioned	correct	ok	not_mentioned	released	option_probability
Jev	imcs21	test	10758211	symptom_317	10758211	0.0022557360000000004	0.3768881249707192	not_mentioned	1.0	not_mentioned	correct	ok	not_mentioned	released	option_probability
Jev	imcs21	test	10758211	symptom_318	10758211	0.0022557360000000004	0.3768881249707192	not_mentioned	1.0	not_mentioned	correct	ok	not_mentioned	released	option_probability
Jev	imcs21	test	10758211	symptom_319	10758211	0.0022557360000000004	0.3768881249707192	not_mentioned	1.0	not_mentioned	correct	ok	not_mentioned	released	option_probability
Jev	imcs21	test	10758211	symptom_320	10758211	0.0022557360000000004	0.3768881249707192	not_mentioned	1.0	not_mentioned	correct	ok	not_mentioned	released	option_probability
Jev	imcs21	test	10758211	symptom_321	10758211	0.0022557360000000004	0.3768881249707192	not_mentioned	1.0	not_mentioned	correct	ok	not_mentioned	released	option_probability
Jev	imcs21	test	10758211	symptom_322	10758211	0.0022557360000000004	0.3768881249707192	not_mentioned	1.0	not_mentioned	correct	ok	not_mentioned	released	option_probability
Jev	imcs21	test	10758211	symptom_323	10758211	0.0022557360000000004	0.3768881249707192	not_mentioned	1.0	not_mentioned	correct	ok	not_mentioned	released	option_probability
Jev	imcs21	test	10758211	symptom_324	10758211	0.0022557360000000004	0.3768881249707192	not_mentioned	1.0	not_mentioned	correct	ok	not_mentioned	released	option_probability
Jev	imcs21	test	10758211	symptom_325	10758211	0.0022557360000000004	0.3768881249707192	not_mentioned	1.0	not_mentioned	correct	ok	not_mentioned	released	option_probability
Jev	imcs21	test	10758211	symptom_326	10758211	0.0022557360000000004	0.3768881249707192	not_mentioned	1.0	not_mentioned	correct	ok	not_mentioned	released	option_probability
Jev	imcs21	test	10758211	symptom_327	10758211	0.0022557360000000004	0.3768881249707192	not_mentioned	1.0	not_mentioned	correct	ok	not_mentioned	released	option_probability
Jev	imcs21	test	10758211	symptom_328	10758211	0.0022557360000000004	0.3768881249707192	not_mentioned	0.94	not_mentioned	correct	ok	not_mentioned	released	option_probability
Jev	imcs21	test	10758211	symptom_329	10758211	0.0022557360000000004	0.3768881249707192	not_mentioned	1.0	not_mentioned	correct	ok	not_mentioned	released	option_probability
Jev	imcs21	test	10758211	symptom_330	10758211	0.0022557360000000004	0.3768881249707192	not_mentioned	1.0	not_mentioned	correct	ok	not_mentioned	released	option_probability
Jev	imcs21	test	10758583	symptom_000	10758583	0.0022703520000000002	0.48462470795493573	positive	1.0	positive	correct	ok	positive	released	option_probability
Jev	imcs21	test	10758583	symptom_001	10758583	0.0022703520000000002	0.48462470795493573	negative	0.87	uncertain	incorrect	ok	uncertain	released	option_probability
Jev	imcs21	test	10758583	symptom_002	10758583	0.0022703520000000002	0.48462470795493573	not_mentioned	0.98	not_mentioned	correct	ok	not_mentioned	released	option_probability
Jev	imcs21	test	10758583	symptom_003	10758583	0.0022703520000000002	0.48462470795493573	negative	0.79	uncertain	incorrect	ok	uncertain	released	option_probability
Jev	imcs21	test	10758583	symptom_004	10758583	0.0022703520000000002	0.48462470795493573	negative	0.88	uncertain	incorrect	ok	uncertain	released	option_probability
Jev	imcs21	test	10758583	symptom_005	10758583	0.0022703520000000002	0.48462470795493573	positive	1.0	positive	correct	ok	positive	released	option_probability
Jev	imcs21	test	10758583	symptom_006	10758583	0.0022703520000000002	0.48462470795493573	negative	0.93	uncertain	incorrect	ok	uncertain	released	option_probability
Jev	imcs21	test	10758583	symptom_007	10758583	0.0022703520000000002	0.48462470795493573	not_mentioned	0.77	not_mentioned	correct	ok	not_mentioned	released	option_probability
Jev	imcs21	test	10758583	symptom_008	10758583	0.0022703520000000002	0.48462470795493573	not_mentioned	0.73	not_mentioned	correct	ok	not_mentioned	released	option_probability
Jev	imcs21	test	10758583	symptom_009	10758583	0.0022703520000000002	0.48462470795493573	not_mentioned	0.78	not_mentioned	correct	ok	not_mentioned	released	option_probability
Jev	imcs21	test	10758583	symptom_010	10758583	0.0022703520000000002	0.48462470795493573	not_mentioned	0.98	not_mentioned	correct	ok	not_mentioned	released	option_probability
Jev	imcs21	test	10758583	symptom_011	10758583	0.0022703520000000002	0.48462470795493573	uncertain	0.64	uncertain	correct	ok	uncertain	released	option_probability
Jev	imcs21	test	10758583	symptom_012	10758583	0.0022703520000000002	0.48462470795493573	positive	1.0	uncertain	incorrect	ok	uncertain	released	option_probability
Jev	imcs21	test	10758583	symptom_013	10758583	0.0022703520000000002	0.48462470795493573	negative	0.74	uncertain	incorrect	ok	uncertain	released	option_probability
Jev	imcs21	test	10758583	symptom_014	10758583	0.0022703520000000002	0.48462470795493573	not_mentioned	0.66	not_mentioned	correct	ok	not_mentioned	released	option_probability
Jev	imcs21	test	10758583	symptom_015	10758583	0.0022703520000000002	0.48462470795493573	not_mentioned	0.71	not_mentioned	correct	ok	not_mentioned	released	option_probability
Jev	imcs21	test	10758583	symptom_016	10758583	0.0022703520000000002	0.48462470795493573	not_mentioned	1.0	not_mentioned	correct	ok	not_mentioned	released	option_probability
Jev	imcs21	test	10758583	symptom_017	10758583	0.0022703520000000002	0.48462470795493573	not_mentioned	0.74	not_mentioned	correct	ok	not_mentioned	released	option_probability
Jev	imcs21	test	10758583	symptom_018	10758583	0.0022703520000000002	0.48462470795493573	not_mentioned	1.0	not_mentioned	correct	ok	not_mentioned	released	option_probability
Jev	imcs21	test	10758583	symptom_019	10758583	0.0022703520000000002	0.48462470795493573	negative	0.76	negative	correct	ok	negative	released	option_probability
Jev	imcs21	test	10758583	symptom_020	10758583	0.0022703520000000002	0.48462470795493573	not_mentioned	0.99	not_mentioned	correct	ok	not_mentioned	released	option_probability
Jev	imcs21	test	10758583	symptom_021	10758583	0.0022703520000000002	0.48462470795493573	not_mentioned	0.76	not_mentioned	correct	ok	not_mentioned	released	option_probability
Jev	imcs21	test	10758583	symptom_022	10758583	0.0022703520000000002	0.48462470795493573	not_mentioned	0.92	not_mentioned	correct	ok	not_mentioned	released	option_probability
Jev	imcs21	test	10758583	symptom_023	10758583	0.0022703520000000002	0.48462470795493573	not_mentioned	0.98	not_mentioned	correct	ok	not_mentioned	released	option_probability
Jev	imcs21	test	10758583	symptom_024	10758583	0.0022703520000000002	0.48462470795493573	not_mentioned	0.9	not_mentioned	correct	ok	not_mentioned	released	option_probability
Jev	imcs21	test	10758583	symptom_025	10758583	0.0022703520000000002	0.48462470795493573	not_mentioned	1.0	not_mentioned	correct	ok	not_mentioned	released	option_probability
Jev	imcs21	test	10758583	symptom_026	10758583	0.0022703520000000002	0.48462470795493573	not_mentioned	0.92	not_mentioned	correct	ok	not_mentioned	released	option_probability
Jev	imcs21	test	10758583	symptom_027	10758583	0.0022703520000000002	0.48462470795493573	not_mentioned	1.0	not_mentioned	correct	ok	not_mentioned	released	option_probability
Jev	imcs21	test	10758583	symptom_028	10758583	0.0022703520000000002	0.48462470795493573	not_mentioned	1.0	not_mentioned	correct	ok	not_mentioned	released	option_probability
Jev	imcs21	test	10758583	symptom_029	10758583	0.0022703520000000002	0.48462470795493573	not_mentioned	1.0	not_mentioned	correct	ok	not_mentioned	released	option_probability
Jev	imcs21	test	10758583	symptom_030	10758583	0.0022703520000000002	0.48462470795493573	not_mentioned	1.0	not_mentioned	correct	ok	not_mentioned	released	option_probability
Jev	imcs21	test	10758583	symptom_031	10758583	0.0022703520000000002	0.48462470795493573	not_mentioned	0.98	not_mentioned	correct	ok	not_mentioned	released	option_probability
Jev	imcs21	test	10758583	symptom_032	10758583	0.0022703520000000002	0.48462470795493573	not_mentioned	0.8	not_mentioned	correct	ok	not_mentioned	released	option_probability
Jev	imcs21	test	10758583	symptom_033	10758583	0.0022703520000000002	0.48462470795493573	not_mentioned	1.0	not_mentioned	correct	ok	not_mentioned	released	option_probability
Jev	imcs21	test	10758583	symptom_034	10758583	0.0022703520000000002	0.48462470795493573	not_mentioned	0.98	not_mentioned	correct	ok	not_mentioned	released	option_probability
Jev	imcs21	test	10758583	symptom_035	10758583	0.0022703520000000002	0.48462470795493573	not_mentioned	0.99	not_mentioned	correct	ok	not_mentioned	released	option_probability
Jev	imcs21	test	10758583	symptom_036	10758583	0.0022703520000000002	0.48462470795493573	not_mentioned	0.89	not_mentioned	correct	ok	not_mentioned	released	option_probability
Jev	imcs21	test	10758583	symptom_037	10758583	0.0022703520000000002	0.48462470795493573	not_mentioned	0.92	not_mentioned	correct	ok	not_mentioned	released	option_probability
Jev	imcs21	test	10758583	symptom_038	10758583	0.0022703520000000002	0.48462470795493573	uncertain	0.99	uncertain	correct	ok	uncertain	released	option_probability
Jev	imcs21	test	10758583	symptom_039	10758583	0.0022703520000000002	0.48462470795493573	not_mentioned	0.98	not_mentioned	correct	ok	not_mentioned	released	option_probability
Jev	imcs21	test	10758583	symptom_040	10758583	0.0022703520000000002	0.48462470795493573	not_mentioned	1.0	not_mentioned	correct	ok	not_mentioned	released	option_probability
Jev	imcs21	test	10758583	symptom_041	10758583	0.0022703520000000002	0.48462470795493573	not_mentioned	0.95	not_mentioned	correct	ok	not_mentioned	released	option_probability
Jev	imcs21	test	10758583	symptom_042	10758583	0.0022703520000000002	0.48462470795493573	not_mentioned	0.64	not_mentioned	correct	ok	not_mentioned	released	option_probability
Jev	imcs21	test	10758583	symptom_043	10758583	0.0022703520000000002	0.48462470795493573	not_mentioned	1.0	not_mentioned	correct	ok	not_mentioned	released	option_probability
Jev	imcs21	test	10758583	symptom_044	10758583	0.0022703520000000002	0.48462470795493573	positive	0.93	not_mentioned	incorrect	ok	not_mentioned	released	option_probability
Jev	imcs21	test	10758583	symptom_045	10758583	0.0022703520000000002	0.48462470795493573	negative	0.87	uncertain	incorrect	ok	uncertain	released	option_probability
Jev	imcs21	test	10758583	symptom_046	10758583	0.0022703520000000002	0.48462470795493573	not_mentioned	0.77	not_mentioned	correct	ok	not_mentioned	released	option_probability
Jev	imcs21	test	10758583	symptom_047	10758583	0.0022703520000000002	0.48462470795493573	not_mentioned	0.7000000000000001	not_mentioned	correct	ok	not_mentioned	released	option_probability
Jev	imcs21	test	10758583	symptom_048	10758583	0.0022703520000000002	0.48462470795493573	not_mentioned	0.52	not_mentioned	correct	ok	not_mentioned	released	option_probability
Jev	imcs21	test	10758583	symptom_049	10758583	0.0022703520000000002	0.48462470795493573	not_mentioned	0.76	not_mentioned	correct	ok	not_mentioned	released	option_probability
Jev	imcs21	test	10758583	symptom_050	10758583	0.0022703520000000002	0.48462470795493573	not_mentioned	1.0	not_mentioned	correct	ok	not_mentioned	released	option_probability
Jev	imcs21	test	10758583	symptom_051	10758583	0.0022703520000000002	0.48462470795493573	not_mentioned	1.0	not_mentioned	correct	ok	not_mentioned	released	option_probability
Jev	imcs21	test	10758583	symptom_052	10758583	0.0022703520000000002	0.48462470795493573	not_mentioned	1.0	not_mentioned	correct	ok	not_mentioned	released	option_probability
Jev	imcs21	test	10758583	symptom_053	10758583	0.0022703520000000002	0.48462470795493573	not_mentioned	1.0	not_mentioned	correct	ok	not_mentioned	released	option_probability
Jev	imcs21	test	10758583	symptom_054	10758583	0.0022703520000000002	0.48462470795493573	not_mentioned	1.0	not_mentioned	correct	ok	not_mentioned	released	option_probability
Jev	imcs21	test	10758583	symptom_055	10758583	0.0022703520000000002	0.48462470795493573	not_mentioned	1.0	not_mentioned	correct	ok	not_mentioned	released	option_probability
Jev	imcs21	test	10758583	symptom_056	10758583	0.0022703520000000002	0.48462470795493573	not_mentioned	0.95	not_mentioned	correct	ok	not_mentioned	released	option_probability
Jev	imcs21	test	10758583	symptom_057	10758583	0.0022703520000000002	0.48462470795493573	not_mentioned	1.0	not_mentioned	correct	ok	not_mentioned	released	option_probability
Jev	imcs21	test	10758583	symptom_058	10758583	0.0022703520000000002	0.48462470795493573	not_mentioned	0.98	not_mentioned	correct	ok	not_mentioned	released	option_probability
Jev	imcs21	test	10758583	symptom_059	10758583	0.0022703520000000002	0.48462470795493573	not_mentioned	1.0	not_mentioned	correct	ok	not_mentioned	released	option_probability
Jev	imcs21	test	10758583	symptom_060	10758583	0.0022703520000000002	0.48462470795493573	not_mentioned	1.0	not_mentioned	correct	ok	not_mentioned	released	option_probability
Jev	imcs21	test	10758583	symptom_061	10758583	0.0022703520000000002	0.48462470795493573	not_mentioned	1.0	not_mentioned	correct	ok	not_mentioned	released	option_probability
Jev	imcs21	test	10758583	symptom_062	10758583	0.0022703520000000002	0.48462470795493573	not_mentioned	0.97	not_mentioned	correct	ok	not_mentioned	released	option_probability
Jev	imcs21	test	10758583	symptom_063	10758583	0.0022703520000000002	0.48462470795493573	not_mentioned	0.86	not_mentioned	correct	ok	not_mentioned	released	option_probability
Jev	imcs21	test	10758583	symptom_064	10758583	0.0022703520000000002	0.48462470795493573	not_mentioned	1.0	not_mentioned	correct	ok	not_mentioned	released	option_probability
Jev	imcs21	test	10758583	symptom_065	10758583	0.0022703520000000002	0.48462470795493573	not_mentioned	1.0	not_mentioned	correct	ok	not_mentioned	released	option_probability
Jev	imcs21	test	10758583	symptom_066	10758583	0.0022703520000000002	0.48462470795493573	not_mentioned	0.98	not_mentioned	correct	ok	not_mentioned	released	option_probability
Jev	imcs21	test	10758583	symptom_067	10758583	0.0022703520000000002	0.48462470795493573	not_mentioned	1.0	not_mentioned	correct	ok	not_mentioned	released	option_probability
Jev	imcs21	test	10758583	symptom_068	10758583	0.0022703520000000002	0.48462470795493573	not_mentioned	0.93	not_mentioned	correct	ok	not_mentioned	released	option_probability
Jev	imcs21	test	10758583	symptom_069	10758583	0.0022703520000000002	0.48462470795493573	not_mentioned	1.0	not_mentioned	correct	ok	not_mentioned	released	option_probability
Jev	imcs21	test	10758583	symptom_070	10758583	0.0022703520000000002	0.48462470795493573	not_mentioned	0.98	not_mentioned	correct	ok	not_mentioned	released	option_probability
Jev	imcs21	test	10758583	symptom_071	10758583	0.0022703520000000002	0.48462470795493573	uncertain	0.83	uncertain	correct	ok	uncertain	released	option_probability
Jev	imcs21	test	10758583	symptom_072	10758583	0.0022703520000000002	0.48462470795493573	not_mentioned	1.0	not_mentioned	correct	ok	not_mentioned	released	option_probability
Jev	imcs21	test	10758583	symptom_073	10758583	0.0022703520000000002	0.48462470795493573	not_mentioned	1.0	not_mentioned	correct	ok	not_mentioned	released	option_probability
Jev	imcs21	test	10758583	symptom_074	10758583	0.0022703520000000002	0.48462470795493573	not_mentioned	0.98	not_mentioned	correct	ok	not_mentioned	released	option_probability
Jev	imcs21	test	10758583	symptom_075	10758583	0.0022703520000000002	0.48462470795493573	not_mentioned	0.96	not_mentioned	correct	ok	not_mentioned	released	option_probability
Jev	imcs21	test	10758583	symptom_076	10758583	0.0022703520000000002	0.48462470795493573	not_mentioned	1.0	not_mentioned	correct	ok	not_mentioned	released	option_probability
Jev	imcs21	test	10758583	symptom_077	10758583	0.0022703520000000002	0.48462470795493573	not_mentioned	1.0	not_mentioned	correct	ok	not_mentioned	released	option_probability
Jev	imcs21	test	10758583	symptom_078	10758583	0.0022703520000000002	0.48462470795493573	not_mentioned	0.93	not_mentioned	correct	ok	not_mentioned	released	option_probability
Jev	imcs21	test	10758583	symptom_079	10758583	0.0022703520000000002	0.48462470795493573	not_mentioned	0.99	not_mentioned	correct	ok	not_mentioned	released	option_probability
Jev	imcs21	test	10758583	symptom_080	10758583	0.0022703520000000002	0.48462470795493573	not_mentioned	1.0	not_mentioned	correct	ok	not_mentioned	released	option_probability
Jev	imcs21	test	10758583	symptom_081	10758583	0.0022703520000000002	0.48462470795493573	not_mentioned	0.99	not_mentioned	correct	ok	not_mentioned	released	option_probability
Jev	imcs21	test	10758583	symptom_082	10758583	0.0022703520000000002	0.48462470795493573	not_mentioned	1.0	not_mentioned	correct	ok	not_mentioned	released	option_probability
Jev	imcs21	test	10758583	symptom_083	10758583	0.0022703520000000002	0.48462470795493573	not_mentioned	0.99	not_mentioned	correct	ok	not_mentioned	released	option_probability
Jev	imcs21	test	10758583	symptom_084	10758583	0.0022703520000000002	0.48462470795493573	not_mentioned	0.99	not_mentioned	correct	ok	not_mentioned	released	option_probability
Jev	imcs21	test	10758583	symptom_085	10758583	0.0022703520000000002	0.48462470795493573	not_mentioned	1.0	not_mentioned	correct	ok	not_mentioned	released	option_probability
Jev	imcs21	test	10758583	symptom_086	10758583	0.0022703520000000002	0.48462470795493573	not_mentioned	0.91	not_mentioned	correct	ok	not_mentioned	released	option_probability
Jev	imcs21	test	10758583	symptom_087	10758583	0.0022703520000000002	0.48462470795493573	not_mentioned	1.0	not_mentioned	correct	ok	not_mentioned	released	option_probability
Jev	imcs21	test	10758583	symptom_088	10758583	0.0022703520000000002	0.48462470795493573	not_mentioned	1.0	not_mentioned	correct	ok	not_mentioned	released	option_probability
Jev	imcs21	test	10758583	symptom_089	10758583	0.0022703520000000002	0.48462470795493573	not_mentioned	0.79	not_mentioned	correct	ok	not_mentioned	released	option_probability
Jev	imcs21	test	10758583	symptom_090	10758583	0.0022703520000000002	0.48462470795493573	not_mentioned	1.0	not_mentioned	correct	ok	not_mentioned	released	option_probability
Jev	imcs21	test	10758583	symptom_091	10758583	0.0022703520000000002	0.48462470795493573	not_mentioned	0.99	not_mentioned	correct	ok	not_mentioned	released	option_probability
Jev	imcs21	test	10758583	symptom_092	10758583	0.0022703520000000002	0.48462470795493573	not_mentioned	1.0	not_mentioned	correct	ok	not_mentioned	released	option_probability
Jev	imcs21	test	10758583	symptom_093	10758583	0.0022703520000000002	0.48462470795493573	not_mentioned	1.0	not_mentioned	correct	ok	not_mentioned	released	option_probability
Jev	imcs21	test	10758583	symptom_094	10758583	0.0022703520000000002	0.48462470795493573	uncertain	0.76	not_mentioned	incorrect	ok	not_mentioned	released	option_probability
Jev	imcs21	test	10758583	symptom_095	10758583	0.0022703520000000002	0.48462470795493573	not_mentioned	1.0	not_mentioned	correct	ok	not_mentioned	released	option_probability
Jev	imcs21	test	10758583	symptom_096	10758583	0.0022703520000000002	0.48462470795493573	not_mentioned	1.0	not_mentioned	correct	ok	not_mentioned	released	option_probability
Jev	imcs21	test	10758583	symptom_097	10758583	0.0022703520000000002	0.48462470795493573	not_mentioned	0.84	not_mentioned	correct	ok	not_mentioned	released	option_probability
Jev	imcs21	test	10758583	symptom_098	10758583	0.0022703520000000002	0.48462470795493573	not_mentioned	0.99	not_mentioned	correct	ok	not_mentioned	released	option_probability
Jev	imcs21	test	10758583	symptom_099	10758583	0.0022703520000000002	0.48462470795493573	not_mentioned	0.99	not_mentioned	correct	ok	not_mentioned	released	option_probability
Jev	imcs21	test	10758583	symptom_100	10758583	0.0022703520000000002	0.48462470795493573	not_mentioned	0.95	not_mentioned	correct	ok	not_mentioned	released	option_probability
Jev	imcs21	test	10758583	symptom_101	10758583	0.0022703520000000002	0.48462470795493573	not_mentioned	1.0	not_mentioned	correct	ok	not_mentioned	released	option_probability
Jev	imcs21	test	10758583	symptom_102	10758583	0.0022703520000000002	0.48462470795493573	not_mentioned	0.99	not_mentioned	correct	ok	not_mentioned	released	option_probability
Jev	imcs21	test	10758583	symptom_103	10758583	0.0022703520000000002	0.48462470795493573	not_mentioned	1.0	not_mentioned	correct	ok	not_mentioned	released	option_probability
Jev	imcs21	test	10758583	symptom_104	10758583	0.0022703520000000002	0.48462470795493573	not_mentioned	1.0	not_mentioned	correct	ok	not_mentioned	released	option_probability
Jev	imcs21	test	10758583	symptom_105	10758583	0.0022703520000000002	0.48462470795493573	not_mentioned	1.0	not_mentioned	correct	ok	not_mentioned	released	option_probability
Jev	imcs21	test	10758583	symptom_106	10758583	0.0022703520000000002	0.48462470795493573	not_mentioned	1.0	not_mentioned	correct	ok	not_mentioned	released	option_probability
Jev	imcs21	test	10758583	symptom_107	10758583	0.0022703520000000002	0.48462470795493573	not_mentioned	1.0	not_mentioned	correct	ok	not_mentioned	released	option_probability
Jev	imcs21	test	10758583	symptom_108	10758583	0.0022703520000000002	0.48462470795493573	not_mentioned	1.0	not_mentioned	correct	ok	not_mentioned	released	option_probability
Jev	imcs21	test	10758583	symptom_109	10758583	0.0022703520000000002	0.48462470795493573	not_mentioned	0.94	not_mentioned	correct	ok	not_mentioned	released	option_probability
Jev	imcs21	test	10758583	symptom_110	10758583	0.0022703520000000002	0.48462470795493573	not_mentioned	1.0	not_mentioned	correct	ok	not_mentioned	released	option_probability
Jev	imcs21	test	10758583	symptom_111	10758583	0.0022703520000000002	0.48462470795493573	not_mentioned	1.0	not_mentioned	correct	ok	not_mentioned	released	option_probability
Jev	imcs21	test	10758583	symptom_112	10758583	0.0022703520000000002	0.48462470795493573	not_mentioned	1.0	not_mentioned	correct	ok	not_mentioned	released	option_probability
Jev	imcs21	test	10758583	symptom_113	10758583	0.0022703520000000002	0.48462470795493573	not_mentioned	1.0	not_mentioned	correct	ok	not_mentioned	released	option_probability
Jev	imcs21	test	10758583	symptom_114	10758583	0.0022703520000000002	0.48462470795493573	not_mentioned	1.0	not_mentioned	correct	ok	not_mentioned	released	option_probability
Jev	imcs21	test	10758583	symptom_115	10758583	0.0022703520000000002	0.48462470795493573	not_mentioned	0.98	not_mentioned	correct	ok	not_mentioned	released	option_probability
Jev	imcs21	test	10758583	symptom_116	10758583	0.0022703520000000002	0.48462470795493573	not_mentioned	0.96	not_mentioned	correct	ok	not_mentioned	released	option_probability
Jev	imcs21	test	10758583	symptom_117	10758583	0.0022703520000000002	0.48462470795493573	not_mentioned	1.0	not_mentioned	correct	ok	not_mentioned	released	option_probability
Jev	imcs21	test	10758583	symptom_118	10758583	0.0022703520000000002	0.48462470795493573	not_mentioned	0.51	not_mentioned	correct	ok	not_mentioned	released	option_probability
Jev	imcs21	test	10758583	symptom_119	10758583	0.0022703520000000002	0.48462470795493573	not_mentioned	1.0	not_mentioned	correct	ok	not_mentioned	released	option_probability
Jev	imcs21	test	10758583	symptom_120	10758583	0.0022703520000000002	0.48462470795493573	not_mentioned	1.0	not_mentioned	correct	ok	not_mentioned	released	option_probability
Jev	imcs21	test	10758583	symptom_121	10758583	0.0022703520000000002	0.48462470795493573	not_mentioned	1.0	not_mentioned	correct	ok	not_mentioned	released	option_probability
Jev	imcs21	test	10758583	symptom_122	10758583	0.0022703520000000002	0.48462470795493573	uncertain	0.68	not_mentioned	incorrect	ok	not_mentioned	released	option_probability
Jev	imcs21	test	10758583	symptom_123	10758583	0.0022703520000000002	0.48462470795493573	not_mentioned	0.94	not_mentioned	correct	ok	not_mentioned	released	option_probability
Jev	imcs21	test	10758583	symptom_124	10758583	0.0022703520000000002	0.48462470795493573	not_mentioned	0.99	not_mentioned	correct	ok	not_mentioned	released	option_probability
Jev	imcs21	test	10758583	symptom_125	10758583	0.0022703520000000002	0.48462470795493573	not_mentioned	1.0	not_mentioned	correct	ok	not_mentioned	released	option_probability
Jev	imcs21	test	10758583	symptom_126	10758583	0.0022703520000000002	0.48462470795493573	not_mentioned	1.0	not_mentioned	correct	ok	not_mentioned	released	option_probability
Jev	imcs21	test	10758583	symptom_127	10758583	0.0022703520000000002	0.48462470795493573	not_mentioned	0.99	not_mentioned	correct	ok	not_mentioned	released	option_probability
Jev	imcs21	test	10758583	symptom_128	10758583	0.0022703520000000002	0.48462470795493573	not_mentioned	0.99	not_mentioned	correct	ok	not_mentioned	released	option_probability
Jev	imcs21	test	10758583	symptom_129	10758583	0.0022703520000000002	0.48462470795493573	not_mentioned	1.0	not_mentioned	correct	ok	not_mentioned	released	option_probability
Jev	imcs21	test	10758583	symptom_130	10758583	0.0022703520000000002	0.48462470795493573	not_mentioned	1.0	not_mentioned	correct	ok	not_mentioned	released	option_probability
Jev	imcs21	test	10758583	symptom_131	10758583	0.0022703520000000002	0.48462470795493573	not_mentioned	0.8181818181818181	not_mentioned	correct	ok	not_mentioned	released	option_probability
Jev	imcs21	test	10758583	symptom_132	10758583	0.0022703520000000002	0.48462470795493573	not_mentioned	0.99	not_mentioned	correct	ok	not_mentioned	released	option_probability
Jev	imcs21	test	10758583	symptom_133	10758583	0.0022703520000000002	0.48462470795493573	not_mentioned	1.0	not_mentioned	correct	ok	not_mentioned	released	option_probability
Jev	imcs21	test	10758583	symptom_134	10758583	0.0022703520000000002	0.48462470795493573	not_mentioned	1.0	not_mentioned	correct	ok	not_mentioned	released	option_probability
Jev	imcs21	test	10758583	symptom_135	10758583	0.0022703520000000002	0.48462470795493573	not_mentioned	1.0	not_mentioned	correct	ok	not_mentioned	released	option_probability
Jev	imcs21	test	10758583	symptom_136	10758583	0.0022703520000000002	0.48462470795493573	not_mentioned	1.0	not_mentioned	correct	ok	not_mentioned	released	option_probability
Jev	imcs21	test	10758583	symptom_137	10758583	0.0022703520000000002	0.48462470795493573	not_mentioned	1.0	not_mentioned	correct	ok	not_mentioned	released	option_probability
Jev	imcs21	test	10758583	symptom_138	10758583	0.0022703520000000002	0.48462470795493573	not_mentioned	0.92	not_mentioned	correct	ok	not_mentioned	released	option_probability
Jev	imcs21	test	10758583	symptom_139	10758583	0.0022703520000000002	0.48462470795493573	not_mentioned	0.98	not_mentioned	correct	ok	not_mentioned	released	option_probability
Jev	imcs21	test	10758583	symptom_140	10758583	0.0022703520000000002	0.48462470795493573	not_mentioned	1.0	not_mentioned	correct	ok	not_mentioned	released	option_probability
Jev	imcs21	test	10758583	symptom_141	10758583	0.0022703520000000002	0.48462470795493573	not_mentioned	1.0	not_mentioned	correct	ok	not_mentioned	released	option_probability
Jev	imcs21	test	10758583	symptom_142	10758583	0.0022703520000000002	0.48462470795493573	not_mentioned	1.0	not_mentioned	correct	ok	not_mentioned	released	option_probability
Jev	imcs21	test	10758583	symptom_143	10758583	0.0022703520000000002	0.48462470795493573	not_mentioned	1.0	not_mentioned	correct	ok	not_mentioned	released	option_probability
Jev	imcs21	test	10758583	symptom_144	10758583	0.0022703520000000002	0.48462470795493573	not_mentioned	1.0	not_mentioned	correct	ok	not_mentioned	released	option_probability
Jev	imcs21	test	10758583	symptom_145	10758583	0.0022703520000000002	0.48462470795493573	not_mentioned	1.0	not_mentioned	correct	ok	not_mentioned	released	option_probability
Jev	imcs21	test	10758583	symptom_146	10758583	0.0022703520000000002	0.48462470795493573	not_mentioned	0.77	not_mentioned	correct	ok	not_mentioned	released	option_probability
Jev	imcs21	test	10758583	symptom_147	10758583	0.0022703520000000002	0.48462470795493573	not_mentioned	1.0	not_mentioned	correct	ok	not_mentioned	released	option_probability
Jev	imcs21	test	10758583	symptom_148	10758583	0.0022703520000000002	0.48462470795493573	not_mentioned	0.89	not_mentioned	correct	ok	not_mentioned	released	option_probability
Jev	imcs21	test	10758583	symptom_149	10758583	0.0022703520000000002	0.48462470795493573	not_mentioned	1.0	not_mentioned	correct	ok	not_mentioned	released	option_probability
Jev	imcs21	test	10758583	symptom_150	10758583	0.0022703520000000002	0.48462470795493573	not_mentioned	1.0	not_mentioned	correct	ok	not_mentioned	released	option_probability
Jev	imcs21	test	10758583	symptom_151	10758583	0.0022703520000000002	0.48462470795493573	not_mentioned	1.0	not_mentioned	correct	ok	not_mentioned	released	option_probability
Jev	imcs21	test	10758583	symptom_152	10758583	0.0022703520000000002	0.48462470795493573	not_mentioned	0.91	not_mentioned	correct	ok	not_mentioned	released	option_probability
Jev	imcs21	test	10758583	symptom_153	10758583	0.0022703520000000002	0.48462470795493573	not_mentioned	1.0	not_mentioned	correct	ok	not_mentioned	released	option_probability
Jev	imcs21	test	10758583	symptom_154	10758583	0.0022703520000000002	0.48462470795493573	positive	0.4	not_mentioned	incorrect	ok	not_mentioned	released	option_probability
Jev	imcs21	test	10758583	symptom_155	10758583	0.0022703520000000002	0.48462470795493573	not_mentioned	1.0	not_mentioned	correct	ok	not_mentioned	released	option_probability
Jev	imcs21	test	10758583	symptom_156	10758583	0.0022703520000000002	0.48462470795493573	not_mentioned	1.0	not_mentioned	correct	ok	not_mentioned	released	option_probability
Jev	imcs21	test	10758583	symptom_157	10758583	0.0022703520000000002	0.48462470795493573	not_mentioned	1.0	not_mentioned	correct	ok	not_mentioned	released	option_probability
Jev	imcs21	test	10758583	symptom_158	10758583	0.0022703520000000002	0.48462470795493573	not_mentioned	0.85	not_mentioned	correct	ok	not_mentioned	released	option_probability
Jev	imcs21	test	10758583	symptom_159	10758583	0.0022703520000000002	0.48462470795493573	not_mentioned	1.0	not_mentioned	correct	ok	not_mentioned	released	option_probability
Jev	imcs21	test	10758583	symptom_160	10758583	0.0022703520000000002	0.48462470795493573	not_mentioned	1.0	not_mentioned	correct	ok	not_mentioned	released	option_probability
Jev	imcs21	test	10758583	symptom_161	10758583	0.0022703520000000002	0.48462470795493573	not_mentioned	1.0	not_mentioned	correct	ok	not_mentioned	released	option_probability
Jev	imcs21	test	10758583	symptom_162	10758583	0.0022703520000000002	0.48462470795493573	not_mentioned	1.0	not_mentioned	correct	ok	not_mentioned	released	option_probability
Jev	imcs21	test	10758583	symptom_163	10758583	0.0022703520000000002	0.48462470795493573	not_mentioned	1.0	not_mentioned	correct	ok	not_mentioned	released	option_probability
Jev	imcs21	test	10758583	symptom_164	10758583	0.0022703520000000002	0.48462470795493573	not_mentioned	1.0	not_mentioned	correct	ok	not_mentioned	released	option_probability
Jev	imcs21	test	10758583	symptom_165	10758583	0.0022703520000000002	0.48462470795493573	not_mentioned	1.0	not_mentioned	correct	ok	not_mentioned	released	option_probability
Jev	imcs21	test	10758583	symptom_166	10758583	0.0022703520000000002	0.48462470795493573	not_mentioned	1.0	not_mentioned	correct	ok	not_mentioned	released	option_probability
Jev	imcs21	test	10758583	symptom_167	10758583	0.0022703520000000002	0.48462470795493573	not_mentioned	0.53	not_mentioned	correct	ok	not_mentioned	released	option_probability
Jev	imcs21	test	10758583	symptom_168	10758583	0.0022703520000000002	0.48462470795493573	not_mentioned	1.0	not_mentioned	correct	ok	not_mentioned	released	option_probability
Jev	imcs21	test	10758583	symptom_169	10758583	0.0022703520000000002	0.48462470795493573	not_mentioned	0.99	not_mentioned	correct	ok	not_mentioned	released	option_probability
Jev	imcs21	test	10758583	symptom_170	10758583	0.0022703520000000002	0.48462470795493573	not_mentioned	1.0	not_mentioned	correct	ok	not_mentioned	released	option_probability
Jev	imcs21	test	10758583	symptom_171	10758583	0.0022703520000000002	0.48462470795493573	not_mentioned	1.0	not_mentioned	correct	ok	not_mentioned	released	option_probability
Jev	imcs21	test	10758583	symptom_172	10758583	0.0022703520000000002	0.48462470795493573	not_mentioned	1.0	not_mentioned	correct	ok	not_mentioned	released	option_probability
Jev	imcs21	test	10758583	symptom_173	10758583	0.0022703520000000002	0.48462470795493573	not_mentioned	1.0	not_mentioned	correct	ok	not_mentioned	released	option_probability
Jev	imcs21	test	10758583	symptom_174	10758583	0.0022703520000000002	0.48462470795493573	not_mentioned	1.0	not_mentioned	correct	ok	not_mentioned	released	option_probability
Jev	imcs21	test	10758583	symptom_175	10758583	0.0022703520000000002	0.48462470795493573	not_mentioned	0.95	not_mentioned	correct	ok	not_mentioned	released	option_probability
Jev	imcs21	test	10758583	symptom_176	10758583	0.0022703520000000002	0.48462470795493573	not_mentioned	0.99	not_mentioned	correct	ok	not_mentioned	released	option_probability
Jev	imcs21	test	10758583	symptom_177	10758583	0.0022703520000000002	0.48462470795493573	not_mentioned	1.0	not_mentioned	correct	ok	not_mentioned	released	option_probability
Jev	imcs21	test	10758583	symptom_178	10758583	0.0022703520000000002	0.48462470795493573	not_mentioned	1.0	not_mentioned	correct	ok	not_mentioned	released	option_probability
Jev	imcs21	test	10758583	symptom_179	10758583	0.0022703520000000002	0.48462470795493573	not_mentioned	0.98	not_mentioned	correct	ok	not_mentioned	released	option_probability
Jev	imcs21	test	10758583	symptom_180	10758583	0.0022703520000000002	0.48462470795493573	not_mentioned	0.99	not_mentioned	correct	ok	not_mentioned	released	option_probability
Jev	imcs21	test	10758583	symptom_181	10758583	0.0022703520000000002	0.48462470795493573	not_mentioned	0.99	not_mentioned	correct	ok	not_mentioned	released	option_probability
Jev	imcs21	test	10758583	symptom_182	10758583	0.0022703520000000002	0.48462470795493573	not_mentioned	1.0	not_mentioned	correct	ok	not_mentioned	released	option_probability
Jev	imcs21	test	10758583	symptom_183	10758583	0.0022703520000000002	0.48462470795493573	not_mentioned	1.0	not_mentioned	correct	ok	not_mentioned	released	option_probability
Jev	imcs21	test	10758583	symptom_184	10758583	0.0022703520000000002	0.48462470795493573	not_mentioned	1.0	not_mentioned	correct	ok	not_mentioned	released	option_probability
Jev	imcs21	test	10758583	symptom_185	10758583	0.0022703520000000002	0.48462470795493573	not_mentioned	0.89	not_mentioned	correct	ok	not_mentioned	released	option_probability
Jev	imcs21	test	10758583	symptom_186	10758583	0.0022703520000000002	0.48462470795493573	not_mentioned	1.0	not_mentioned	correct	ok	not_mentioned	released	option_probability
Jev	imcs21	test	10758583	symptom_187	10758583	0.0022703520000000002	0.48462470795493573	not_mentioned	0.48	not_mentioned	correct	ok	not_mentioned	released	option_probability
Jev	imcs21	test	10758583	symptom_188	10758583	0.0022703520000000002	0.48462470795493573	not_mentioned	1.0	not_mentioned	correct	ok	not_mentioned	released	option_probability
Jev	imcs21	test	10758583	symptom_189	10758583	0.0022703520000000002	0.48462470795493573	uncertain	0.98	not_mentioned	incorrect	ok	not_mentioned	released	option_probability
Jev	imcs21	test	10758583	symptom_190	10758583	0.0022703520000000002	0.48462470795493573	not_mentioned	1.0	not_mentioned	correct	ok	not_mentioned	released	option_probability
Jev	imcs21	test	10758583	symptom_191	10758583	0.0022703520000000002	0.48462470795493573	not_mentioned	1.0	not_mentioned	correct	ok	not_mentioned	released	option_probability
Jev	imcs21	test	10758583	symptom_192	10758583	0.0022703520000000002	0.48462470795493573	not_mentioned	0.99	not_mentioned	correct	ok	not_mentioned	released	option_probability
Jev	imcs21	test	10758583	symptom_193	10758583	0.0022703520000000002	0.48462470795493573	not_mentioned	1.0	not_mentioned	correct	ok	not_mentioned	released	option_probability
Jev	imcs21	test	10758583	symptom_194	10758583	0.0022703520000000002	0.48462470795493573	not_mentioned	1.0	not_mentioned	correct	ok	not_mentioned	released	option_probability
Jev	imcs21	test	10758583	symptom_195	10758583	0.0022703520000000002	0.48462470795493573	not_mentioned	1.0	not_mentioned	correct	ok	not_mentioned	released	option_probability
Jev	imcs21	test	10758583	symptom_196	10758583	0.0022703520000000002	0.48462470795493573	not_mentioned	1.0	not_mentioned	correct	ok	not_mentioned	released	option_probability
Jev	imcs21	test	10758583	symptom_197	10758583	0.0022703520000000002	0.48462470795493573	not_mentioned	1.0	not_mentioned	correct	ok	not_mentioned	released	option_probability
Jev	imcs21	test	10758583	symptom_198	10758583	0.0022703520000000002	0.48462470795493573	not_mentioned	1.0	not_mentioned	correct	ok	not_mentioned	released	option_probability
Jev	imcs21	test	10758583	symptom_199	10758583	0.0022703520000000002	0.48462470795493573	not_mentioned	1.0	not_mentioned	correct	ok	not_mentioned	released	option_probability
Jev	imcs21	test	10758583	symptom_200	10758583	0.0022703520000000002	0.48462470795493573	not_mentioned	1.0	not_mentioned	correct	ok	not_mentioned	released	option_probability
Jev	imcs21	test	10758583	symptom_201	10758583	0.0022703520000000002	0.48462470795493573	not_mentioned	1.0	not_mentioned	correct	ok	not_mentioned	released	option_probability
Jev	imcs21	test	10758583	symptom_202	10758583	0.0022703520000000002	0.48462470795493573	not_mentioned	0.99	not_mentioned	correct	ok	not_mentioned	released	option_probability
Jev	imcs21	test	10758583	symptom_203	10758583	0.0022703520000000002	0.48462470795493573	not_mentioned	1.0	not_mentioned	correct	ok	not_mentioned	released	option_probability
Jev	imcs21	test	10758583	symptom_204	10758583	0.0022703520000000002	0.48462470795493573	not_mentioned	1.0	not_mentioned	correct	ok	not_mentioned	released	option_probability
Jev	imcs21	test	10758583	symptom_205	10758583	0.0022703520000000002	0.48462470795493573	not_mentioned	0.99	not_mentioned	correct	ok	not_mentioned	released	option_probability
Jev	imcs21	test	10758583	symptom_206	10758583	0.0022703520000000002	0.48462470795493573	not_mentioned	1.0	not_mentioned	correct	ok	not_mentioned	released	option_probability
Jev	imcs21	test	10758583	symptom_207	10758583	0.0022703520000000002	0.48462470795493573	not_mentioned	1.0	not_mentioned	correct	ok	not_mentioned	released	option_probability
Jev	imcs21	test	10758583	symptom_208	10758583	0.0022703520000000002	0.48462470795493573	not_mentioned	1.0	not_mentioned	correct	ok	not_mentioned	released	option_probability
Jev	imcs21	test	10758583	symptom_209	10758583	0.0022703520000000002	0.48462470795493573	not_mentioned	1.0	not_mentioned	correct	ok	not_mentioned	released	option_probability
Jev	imcs21	test	10758583	symptom_210	10758583	0.0022703520000000002	0.48462470795493573	not_mentioned	1.0	not_mentioned	correct	ok	not_mentioned	released	option_probability
Jev	imcs21	test	10758583	symptom_211	10758583	0.0022703520000000002	0.48462470795493573	not_mentioned	0.96	not_mentioned	correct	ok	not_mentioned	released	option_probability
Jev	imcs21	test	10758583	symptom_212	10758583	0.0022703520000000002	0.48462470795493573	not_mentioned	0.77	not_mentioned	correct	ok	not_mentioned	released	option_probability
Jev	imcs21	test	10758583	symptom_213	10758583	0.0022703520000000002	0.48462470795493573	not_mentioned	0.99	not_mentioned	correct	ok	not_mentioned	released	option_probability
Jev	imcs21	test	10758583	symptom_214	10758583	0.0022703520000000002	0.48462470795493573	not_mentioned	1.0	not_mentioned	correct	ok	not_mentioned	released	option_probability
Jev	imcs21	test	10758583	symptom_215	10758583	0.0022703520000000002	0.48462470795493573	not_mentioned	1.0	not_mentioned	correct	ok	not_mentioned	released	option_probability
Jev	imcs21	test	10758583	symptom_216	10758583	0.0022703520000000002	0.48462470795493573	not_mentioned	1.0	not_mentioned	correct	ok	not_mentioned	released	option_probability
Jev	imcs21	test	10758583	symptom_217	10758583	0.0022703520000000002	0.48462470795493573	not_mentioned	1.0	not_mentioned	correct	ok	not_mentioned	released	option_probability
Jev	imcs21	test	10758583	symptom_218	10758583	0.0022703520000000002	0.48462470795493573	not_mentioned	1.0	not_mentioned	correct	ok	not_mentioned	released	option_probability
Jev	imcs21	test	10758583	symptom_219	10758583	0.0022703520000000002	0.48462470795493573	not_mentioned	1.0	not_mentioned	correct	ok	not_mentioned	released	option_probability
Jev	imcs21	test	10758583	symptom_220	10758583	0.0022703520000000002	0.48462470795493573	not_mentioned	1.0	not_mentioned	correct	ok	not_mentioned	released	option_probability
Jev	imcs21	test	10758583	symptom_221	10758583	0.0022703520000000002	0.48462470795493573	not_mentioned	1.0	not_mentioned	correct	ok	not_mentioned	released	option_probability
Jev	imcs21	test	10758583	symptom_222	10758583	0.0022703520000000002	0.48462470795493573	uncertain	0.7	not_mentioned	incorrect	ok	not_mentioned	released	option_probability
Jev	imcs21	test	10758583	symptom_223	10758583	0.0022703520000000002	0.48462470795493573	not_mentioned	1.0	not_mentioned	correct	ok	not_mentioned	released	option_probability
Jev	imcs21	test	10758583	symptom_224	10758583	0.0022703520000000002	0.48462470795493573	not_mentioned	1.0	not_mentioned	correct	ok	not_mentioned	released	option_probability
Jev	imcs21	test	10758583	symptom_225	10758583	0.0022703520000000002	0.48462470795493573	not_mentioned	1.0	not_mentioned	correct	ok	not_mentioned	released	option_probability
Jev	imcs21	test	10758583	symptom_226	10758583	0.0022703520000000002	0.48462470795493573	not_mentioned	1.0	not_mentioned	correct	ok	not_mentioned	released	option_probability
Jev	imcs21	test	10758583	symptom_227	10758583	0.0022703520000000002	0.48462470795493573	not_mentioned	1.0	not_mentioned	correct	ok	not_mentioned	released	option_probability
Jev	imcs21	test	10758583	symptom_228	10758583	0.0022703520000000002	0.48462470795493573	not_mentioned	1.0	not_mentioned	correct	ok	not_mentioned	released	option_probability
Jev	imcs21	test	10758583	symptom_229	10758583	0.0022703520000000002	0.48462470795493573	not_mentioned	1.0	not_mentioned	correct	ok	not_mentioned	released	option_probability
Jev	imcs21	test	10758583	symptom_230	10758583	0.0022703520000000002	0.48462470795493573	not_mentioned	1.0	not_mentioned	correct	ok	not_mentioned	released	option_probability
Jev	imcs21	test	10758583	symptom_231	10758583	0.0022703520000000002	0.48462470795493573	not_mentioned	1.0	not_mentioned	correct	ok	not_mentioned	released	option_probability
Jev	imcs21	test	10758583	symptom_232	10758583	0.0022703520000000002	0.48462470795493573	not_mentioned	0.9	not_mentioned	correct	ok	not_mentioned	released	option_probability
Jev	imcs21	test	10758583	symptom_233	10758583	0.0022703520000000002	0.48462470795493573	not_mentioned	1.0	not_mentioned	correct	ok	not_mentioned	released	option_probability
Jev	imcs21	test	10758583	symptom_234	10758583	0.0022703520000000002	0.48462470795493573	not_mentioned	1.0	not_mentioned	correct	ok	not_mentioned	released	option_probability
Jev	imcs21	test	10758583	symptom_235	10758583	0.0022703520000000002	0.48462470795493573	not_mentioned	1.0	not_mentioned	correct	ok	not_mentioned	released	option_probability
Jev	imcs21	test	10758583	symptom_236	10758583	0.0022703520000000002	0.48462470795493573	not_mentioned	1.0	not_mentioned	correct	ok	not_mentioned	released	option_probability
Jev	imcs21	test	10758583	symptom_237	10758583	0.0022703520000000002	0.48462470795493573	not_mentioned	1.0	not_mentioned	correct	ok	not_mentioned	released	option_probability
Jev	imcs21	test	10758583	symptom_238	10758583	0.0022703520000000002	0.48462470795493573	not_mentioned	0.98	not_mentioned	correct	ok	not_mentioned	released	option_probability
Jev	imcs21	test	10758583	symptom_239	10758583	0.0022703520000000002	0.48462470795493573	not_mentioned	1.0	not_mentioned	correct	ok	not_mentioned	released	option_probability
Jev	imcs21	test	10758583	symptom_240	10758583	0.0022703520000000002	0.48462470795493573	not_mentioned	1.0	not_mentioned	correct	ok	not_mentioned	released	option_probability
Jev	imcs21	test	10758583	symptom_241	10758583	0.0022703520000000002	0.48462470795493573	not_mentioned	1.0	not_mentioned	correct	ok	not_mentioned	released	option_probability
Jev	imcs21	test	10758583	symptom_242	10758583	0.0022703520000000002	0.48462470795493573	not_mentioned	1.0	not_mentioned	correct	ok	not_mentioned	released	option_probability
Jev	imcs21	test	10758583	symptom_243	10758583	0.0022703520000000002	0.48462470795493573	not_mentioned	0.97	not_mentioned	correct	ok	not_mentioned	released	option_probability
Jev	imcs21	test	10758583	symptom_244	10758583	0.0022703520000000002	0.48462470795493573	not_mentioned	0.98	not_mentioned	correct	ok	not_mentioned	released	option_probability
Jev	imcs21	test	10758583	symptom_245	10758583	0.0022703520000000002	0.48462470795493573	not_mentioned	0.98	not_mentioned	correct	ok	not_mentioned	released	option_probability
Jev	imcs21	test	10758583	symptom_246	10758583	0.0022703520000000002	0.48462470795493573	not_mentioned	1.0	not_mentioned	correct	ok	not_mentioned	released	option_probability
Jev	imcs21	test	10758583	symptom_247	10758583	0.0022703520000000002	0.48462470795493573	not_mentioned	1.0	not_mentioned	correct	ok	not_mentioned	released	option_probability
Jev	imcs21	test	10758583	symptom_248	10758583	0.0022703520000000002	0.48462470795493573	not_mentioned	1.0	not_mentioned	correct	ok	not_mentioned	released	option_probability
Jev	imcs21	test	10758583	symptom_249	10758583	0.0022703520000000002	0.48462470795493573	not_mentioned	1.0	not_mentioned	correct	ok	not_mentioned	released	option_probability
Jev	imcs21	test	10758583	symptom_250	10758583	0.0022703520000000002	0.48462470795493573	not_mentioned	0.92	not_mentioned	correct	ok	not_mentioned	released	option_probability
Jev	imcs21	test	10758583	symptom_251	10758583	0.0022703520000000002	0.48462470795493573	not_mentioned	1.0	not_mentioned	correct	ok	not_mentioned	released	option_probability
Jev	imcs21	test	10758583	symptom_252	10758583	0.0022703520000000002	0.48462470795493573	not_mentioned	1.0	not_mentioned	correct	ok	not_mentioned	released	option_probability
Jev	imcs21	test	10758583	symptom_253	10758583	0.0022703520000000002	0.48462470795493573	not_mentioned	1.0	not_mentioned	correct	ok	not_mentioned	released	option_probability
Jev	imcs21	test	10758583	symptom_254	10758583	0.0022703520000000002	0.48462470795493573	not_mentioned	1.0	not_mentioned	correct	ok	not_mentioned	released	option_probability
Jev	imcs21	test	10758583	symptom_255	10758583	0.0022703520000000002	0.48462470795493573	not_mentioned	1.0	not_mentioned	correct	ok	not_mentioned	released	option_probability
Jev	imcs21	test	10758583	symptom_256	10758583	0.0022703520000000002	0.48462470795493573	not_mentioned	1.0	not_mentioned	correct	ok	not_mentioned	released	option_probability
Jev	imcs21	test	10758583	symptom_257	10758583	0.0022703520000000002	0.48462470795493573	not_mentioned	1.0	not_mentioned	correct	ok	not_mentioned	released	option_probability
Jev	imcs21	test	10758583	symptom_258	10758583	0.0022703520000000002	0.48462470795493573	not_mentioned	1.0	not_mentioned	correct	ok	not_mentioned	released	option_probability
Jev	imcs21	test	10758583	symptom_259	10758583	0.0022703520000000002	0.48462470795493573	not_mentioned	1.0	not_mentioned	correct	ok	not_mentioned	released	option_probability
Jev	imcs21	test	10758583	symptom_260	10758583	0.0022703520000000002	0.48462470795493573	not_mentioned	0.59	not_mentioned	correct	ok	not_mentioned	released	option_probability
Jev	imcs21	test	10758583	symptom_261	10758583	0.0022703520000000002	0.48462470795493573	not_mentioned	1.0	not_mentioned	correct	ok	not_mentioned	released	option_probability
Jev	imcs21	test	10758583	symptom_262	10758583	0.0022703520000000002	0.48462470795493573	not_mentioned	0.99	not_mentioned	correct	ok	not_mentioned	released	option_probability
Jev	imcs21	test	10758583	symptom_263	10758583	0.0022703520000000002	0.48462470795493573	not_mentioned	1.0	not_mentioned	correct	ok	not_mentioned	released	option_probability
Jev	imcs21	test	10758583	symptom_264	10758583	0.0022703520000000002	0.48462470795493573	not_mentioned	1.0	not_mentioned	correct	ok	not_mentioned	released	option_probability
Jev	imcs21	test	10758583	symptom_265	10758583	0.0022703520000000002	0.48462470795493573	not_mentioned	1.0	not_mentioned	correct	ok	not_mentioned	released	option_probability
Jev	imcs21	test	10758583	symptom_266	10758583	0.0022703520000000002	0.48462470795493573	not_mentioned	1.0	not_mentioned	correct	ok	not_mentioned	released	option_probability
Jev	imcs21	test	10758583	symptom_267	10758583	0.0022703520000000002	0.48462470795493573	not_mentioned	1.0	not_mentioned	correct	ok	not_mentioned	released	option_probability
Jev	imcs21	test	10758583	symptom_268	10758583	0.0022703520000000002	0.48462470795493573	not_mentioned	1.0	not_mentioned	correct	ok	not_mentioned	released	option_probability
Jev	imcs21	test	10758583	symptom_269	10758583	0.0022703520000000002	0.48462470795493573	not_mentioned	1.0	not_mentioned	correct	ok	not_mentioned	released	option_probability
Jev	imcs21	test	10758583	symptom_270	10758583	0.0022703520000000002	0.48462470795493573	not_mentioned	1.0	not_mentioned	correct	ok	not_mentioned	released	option_probability
Jev	imcs21	test	10758583	symptom_271	10758583	0.0022703520000000002	0.48462470795493573	not_mentioned	1.0	not_mentioned	correct	ok	not_mentioned	released	option_probability
Jev	imcs21	test	10758583	symptom_272	10758583	0.0022703520000000002	0.48462470795493573	not_mentioned	1.0	not_mentioned	correct	ok	not_mentioned	released	option_probability
Jev	imcs21	test	10758583	symptom_273	10758583	0.0022703520000000002	0.48462470795493573	not_mentioned	0.99	not_mentioned	correct	ok	not_mentioned	released	option_probability
Jev	imcs21	test	10758583	symptom_274	10758583	0.0022703520000000002	0.48462470795493573	not_mentioned	1.0	not_mentioned	correct	ok	not_mentioned	released	option_probability
Jev	imcs21	test	10758583	symptom_275	10758583	0.0022703520000000002	0.48462470795493573	not_mentioned	0.68	not_mentioned	correct	ok	not_mentioned	released	option_probability
Jev	imcs21	test	10758583	symptom_276	10758583	0.0022703520000000002	0.48462470795493573	not_mentioned	1.0	not_mentioned	correct	ok	not_mentioned	released	option_probability
Jev	imcs21	test	10758583	symptom_277	10758583	0.0022703520000000002	0.48462470795493573	not_mentioned	1.0	not_mentioned	correct	ok	not_mentioned	released	option_probability
Jev	imcs21	test	10758583	symptom_278	10758583	0.0022703520000000002	0.48462470795493573	not_mentioned	1.0	not_mentioned	correct	ok	not_mentioned	released	option_probability
Jev	imcs21	test	10758583	symptom_279	10758583	0.0022703520000000002	0.48462470795493573	not_mentioned	1.0	not_mentioned	correct	ok	not_mentioned	released	option_probability
Jev	imcs21	test	10758583	symptom_280	10758583	0.0022703520000000002	0.48462470795493573	not_mentioned	1.0	not_mentioned	correct	ok	not_mentioned	released	option_probability
Jev	imcs21	test	10758583	symptom_281	10758583	0.0022703520000000002	0.48462470795493573	not_mentioned	1.0	not_mentioned	correct	ok	not_mentioned	released	option_probability
Jev	imcs21	test	10758583	symptom_282	10758583	0.0022703520000000002	0.48462470795493573	not_mentioned	1.0	not_mentioned	correct	ok	not_mentioned	released	option_probability
Jev	imcs21	test	10758583	symptom_283	10758583	0.0022703520000000002	0.48462470795493573	not_mentioned	1.0	not_mentioned	correct	ok	not_mentioned	released	option_probability
Jev	imcs21	test	10758583	symptom_284	10758583	0.0022703520000000002	0.48462470795493573	not_mentioned	1.0	not_mentioned	correct	ok	not_mentioned	released	option_probability
Jev	imcs21	test	10758583	symptom_285	10758583	0.0022703520000000002	0.48462470795493573	not_mentioned	0.99	not_mentioned	correct	ok	not_mentioned	released	option_probability
Jev	imcs21	test	10758583	symptom_286	10758583	0.0022703520000000002	0.48462470795493573	not_mentioned	1.0	not_mentioned	correct	ok	not_mentioned	released	option_probability
Jev	imcs21	test	10758583	symptom_287	10758583	0.0022703520000000002	0.48462470795493573	not_mentioned	1.0	not_mentioned	correct	ok	not_mentioned	released	option_probability
Jev	imcs21	test	10758583	symptom_288	10758583	0.0022703520000000002	0.48462470795493573	not_mentioned	1.0	not_mentioned	correct	ok	not_mentioned	released	option_probability
Jev	imcs21	test	10758583	symptom_289	10758583	0.0022703520000000002	0.48462470795493573	not_mentioned	0.96	not_mentioned	correct	ok	not_mentioned	released	option_probability
Jev	imcs21	test	10758583	symptom_290	10758583	0.0022703520000000002	0.48462470795493573	not_mentioned	1.0	not_mentioned	correct	ok	not_mentioned	released	option_probability
Jev	imcs21	test	10758583	symptom_291	10758583	0.0022703520000000002	0.48462470795493573	not_mentioned	1.0	not_mentioned	correct	ok	not_mentioned	released	option_probability
Jev	imcs21	test	10758583	symptom_292	10758583	0.0022703520000000002	0.48462470795493573	not_mentioned	1.0	not_mentioned	correct	ok	not_mentioned	released	option_probability
Jev	imcs21	test	10758583	symptom_293	10758583	0.0022703520000000002	0.48462470795493573	not_mentioned	1.0	not_mentioned	correct	ok	not_mentioned	released	option_probability
Jev	imcs21	test	10758583	symptom_294	10758583	0.0022703520000000002	0.48462470795493573	not_mentioned	1.0	not_mentioned	correct	ok	not_mentioned	released	option_probability
Jev	imcs21	test	10758583	symptom_295	10758583	0.0022703520000000002	0.48462470795493573	not_mentioned	1.0	not_mentioned	correct	ok	not_mentioned	released	option_probability
Jev	imcs21	test	10758583	symptom_296	10758583	0.0022703520000000002	0.48462470795493573	not_mentioned	1.0	not_mentioned	correct	ok	not_mentioned	released	option_probability
Jev	imcs21	test	10758583	symptom_297	10758583	0.0022703520000000002	0.48462470795493573	not_mentioned	0.99	not_mentioned	correct	ok	not_mentioned	released	option_probability
Jev	imcs21	test	10758583	symptom_298	10758583	0.0022703520000000002	0.48462470795493573	not_mentioned	1.0	not_mentioned	correct	ok	not_mentioned	released	option_probability
Jev	imcs21	test	10758583	symptom_299	10758583	0.0022703520000000002	0.48462470795493573	not_mentioned	1.0	not_mentioned	correct	ok	not_mentioned	released	option_probability
Jev	imcs21	test	10758583	symptom_300	10758583	0.0022703520000000002	0.48462470795493573	not_mentioned	1.0	not_mentioned	correct	ok	not_mentioned	released	option_probability
Jev	imcs21	test	10758583	symptom_301	10758583	0.0022703520000000002	0.48462470795493573	not_mentioned	1.0	not_mentioned	correct	ok	not_mentioned	released	option_probability
Jev	imcs21	test	10758583	symptom_302	10758583	0.0022703520000000002	0.48462470795493573	not_mentioned	1.0	not_mentioned	correct	ok	not_mentioned	released	option_probability
Jev	imcs21	test	10758583	symptom_303	10758583	0.0022703520000000002	0.48462470795493573	not_mentioned	1.0	not_mentioned	correct	ok	not_mentioned	released	option_probability
Jev	imcs21	test	10758583	symptom_304	10758583	0.0022703520000000002	0.48462470795493573	not_mentioned	0.99	not_mentioned	correct	ok	not_mentioned	released	option_probability
Jev	imcs21	test	10758583	symptom_305	10758583	0.0022703520000000002	0.48462470795493573	not_mentioned	1.0	not_mentioned	correct	ok	not_mentioned	released	option_probability
Jev	imcs21	test	10758583	symptom_306	10758583	0.0022703520000000002	0.48462470795493573	not_mentioned	1.0	not_mentioned	correct	ok	not_mentioned	released	option_probability
Jev	imcs21	test	10758583	symptom_307	10758583	0.0022703520000000002	0.48462470795493573	not_mentioned	1.0	not_mentioned	correct	ok	not_mentioned	released	option_probability
Jev	imcs21	test	10758583	symptom_308	10758583	0.0022703520000000002	0.48462470795493573	not_mentioned	0.99	not_mentioned	correct	ok	not_mentioned	released	option_probability
Jev	imcs21	test	10758583	symptom_309	10758583	0.0022703520000000002	0.48462470795493573	not_mentioned	1.0	not_mentioned	correct	ok	not_mentioned	released	option_probability
Jev	imcs21	test	10758583	symptom_310	10758583	0.0022703520000000002	0.48462470795493573	not_mentioned	1.0	not_mentioned	correct	ok	not_mentioned	released	option_probability
Jev	imcs21	test	10758583	symptom_311	10758583	0.0022703520000000002	0.48462470795493573	not_mentioned	1.0	not_mentioned	correct	ok	not_mentioned	released	option_probability
Jev	imcs21	test	10758583	symptom_312	10758583	0.0022703520000000002	0.48462470795493573	not_mentioned	1.0	not_mentioned	correct	ok	not_mentioned	released	option_probability
Jev	imcs21	test	10758583	symptom_313	10758583	0.0022703520000000002	0.48462470795493573	not_mentioned	1.0	not_mentioned	correct	ok	not_mentioned	released	option_probability
Jev	imcs21	test	10758583	symptom_314	10758583	0.0022703520000000002	0.48462470795493573	not_mentioned	1.0	not_mentioned	correct	ok	not_mentioned	released	option_probability
Jev	imcs21	test	10758583	symptom_315	10758583	0.0022703520000000002	0.48462470795493573	not_mentioned	1.0	not_mentioned	correct	ok	not_mentioned	released	option_probability
Jev	imcs21	test	10758583	symptom_316	10758583	0.0022703520000000002	0.48462470795493573	uncertain	0.85	not_mentioned	incorrect	ok	not_mentioned	released	option_probability
Jev	imcs21	test	10758583	symptom_317	10758583	0.0022703520000000002	0.48462470795493573	not_mentioned	1.0	not_mentioned	correct	ok	not_mentioned	released	option_probability
Jev	imcs21	test	10758583	symptom_318	10758583	0.0022703520000000002	0.48462470795493573	not_mentioned	1.0	not_mentioned	correct	ok	not_mentioned	released	option_probability
Jev	imcs21	test	10758583	symptom_319	10758583	0.0022703520000000002	0.48462470795493573	not_mentioned	0.86	not_mentioned	correct	ok	not_mentioned	released	option_probability
Jev	imcs21	test	10758583	symptom_320	10758583	0.0022703520000000002	0.48462470795493573	not_mentioned	1.0	not_mentioned	correct	ok	not_mentioned	released	option_probability
Jev	imcs21	test	10758583	symptom_321	10758583	0.0022703520000000002	0.48462470795493573	not_mentioned	1.0	not_mentioned	correct	ok	not_mentioned	released	option_probability
Jev	imcs21	test	10758583	symptom_322	10758583	0.0022703520000000002	0.48462470795493573	not_mentioned	1.0	not_mentioned	correct	ok	not_mentioned	released	option_probability
Jev	imcs21	test	10758583	symptom_323	10758583	0.0022703520000000002	0.48462470795493573	not_mentioned	1.0	not_mentioned	correct	ok	not_mentioned	released	option_probability
Jev	imcs21	test	10758583	symptom_324	10758583	0.0022703520000000002	0.48462470795493573	not_mentioned	1.0	not_mentioned	correct	ok	not_mentioned	released	option_probability
Jev	imcs21	test	10758583	symptom_325	10758583	0.0022703520000000002	0.48462470795493573	not_mentioned	1.0	not_mentioned	correct	ok	not_mentioned	released	option_probability
Jev	imcs21	test	10758583	symptom_326	10758583	0.0022703520000000002	0.48462470795493573	not_mentioned	1.0	not_mentioned	correct	ok	not_mentioned	released	option_probability
Jev	imcs21	test	10758583	symptom_327	10758583	0.0022703520000000002	0.48462470795493573	not_mentioned	1.0	not_mentioned	correct	ok	not_mentioned	released	option_probability
Jev	imcs21	test	10758583	symptom_328	10758583	0.0022703520000000002	0.48462470795493573	not_mentioned	0.94	not_mentioned	correct	ok	not_mentioned	released	option_probability
Jev	imcs21	test	10758583	symptom_329	10758583	0.0022703520000000002	0.48462470795493573	not_mentioned	1.0	not_mentioned	correct	ok	not_mentioned	released	option_probability
Jev	imcs21	test	10758583	symptom_330	10758583	0.0022703520000000002	0.48462470795493573	not_mentioned	1.0	not_mentioned	correct	ok	not_mentioned	released	option_probability
Jev	imcs21	test	10762294	symptom_000	10762294	0.0022645980000000005	1.6573819170007482	not_mentioned	0.97	not_mentioned	correct	ok	not_mentioned	released	option_probability
Jev	imcs21	test	10762294	symptom_001	10762294	0.0022645980000000005	1.6573819170007482	positive	0.88	positive	correct	ok	positive	released	option_probability
Jev	imcs21	test	10762294	symptom_002	10762294	0.0022645980000000005	1.6573819170007482	positive	1.0	positive	correct	ok	positive	released	option_probability
Jev	imcs21	test	10762294	symptom_003	10762294	0.0022645980000000005	1.6573819170007482	positive	1.0	positive	correct	ok	positive	released	option_probability
Jev	imcs21	test	10762294	symptom_004	10762294	0.0022645980000000005	1.6573819170007482	positive	0.79	not_mentioned	incorrect	ok	not_mentioned	released	option_probability
Jev	imcs21	test	10762294	symptom_005	10762294	0.0022645980000000005	1.6573819170007482	not_mentioned	0.99	not_mentioned	correct	ok	not_mentioned	released	option_probability
Jev	imcs21	test	10762294	symptom_006	10762294	0.0022645980000000005	1.6573819170007482	not_mentioned	0.98	not_mentioned	correct	ok	not_mentioned	released	option_probability
Jev	imcs21	test	10762294	symptom_007	10762294	0.0022645980000000005	1.6573819170007482	not_mentioned	0.98	positive	incorrect	ok	positive	released	option_probability
Jev	imcs21	test	10762294	symptom_008	10762294	0.0022645980000000005	1.6573819170007482	positive	0.86	positive	correct	ok	positive	released	option_probability
Jev	imcs21	test	10762294	symptom_009	10762294	0.0022645980000000005	1.6573819170007482	not_mentioned	0.63	positive	incorrect	ok	positive	released	option_probability
Jev	imcs21	test	10762294	symptom_010	10762294	0.0022645980000000005	1.6573819170007482	uncertain	0.78	not_mentioned	incorrect	ok	not_mentioned	released	option_probability
Jev	imcs21	test	10762294	symptom_011	10762294	0.0022645980000000005	1.6573819170007482	not_mentioned	1.0	not_mentioned	correct	ok	not_mentioned	released	option_probability
Jev	imcs21	test	10762294	symptom_012	10762294	0.0022645980000000005	1.6573819170007482	not_mentioned	1.0	not_mentioned	correct	ok	not_mentioned	released	option_probability
Jev	imcs21	test	10762294	symptom_013	10762294	0.0022645980000000005	1.6573819170007482	not_mentioned	0.99	not_mentioned	correct	ok	not_mentioned	released	option_probability
Jev	imcs21	test	10762294	symptom_014	10762294	0.0022645980000000005	1.6573819170007482	not_mentioned	1.0	not_mentioned	correct	ok	not_mentioned	released	option_probability
Jev	imcs21	test	10762294	symptom_015	10762294	0.0022645980000000005	1.6573819170007482	positive	0.98	positive	correct	ok	positive	released	option_probability
Jev	imcs21	test	10762294	symptom_016	10762294	0.0022645980000000005	1.6573819170007482	not_mentioned	1.0	not_mentioned	correct	ok	not_mentioned	released	option_probability
Jev	imcs21	test	10762294	symptom_017	10762294	0.0022645980000000005	1.6573819170007482	not_mentioned	0.94	not_mentioned	correct	ok	not_mentioned	released	option_probability
Jev	imcs21	test	10762294	symptom_018	10762294	0.0022645980000000005	1.6573819170007482	not_mentioned	1.0	not_mentioned	correct	ok	not_mentioned	released	option_probability
Jev	imcs21	test	10762294	symptom_019	10762294	0.0022645980000000005	1.6573819170007482	not_mentioned	0.99	not_mentioned	correct	ok	not_mentioned	released	option_probability
Jev	imcs21	test	10762294	symptom_020	10762294	0.0022645980000000005	1.6573819170007482	not_mentioned	0.99	not_mentioned	correct	ok	not_mentioned	released	option_probability
Jev	imcs21	test	10762294	symptom_021	10762294	0.0022645980000000005	1.6573819170007482	not_mentioned	0.71	not_mentioned	correct	ok	not_mentioned	released	option_probability
Jev	imcs21	test	10762294	symptom_022	10762294	0.0022645980000000005	1.6573819170007482	not_mentioned	0.98	not_mentioned	correct	ok	not_mentioned	released	option_probability
Jev	imcs21	test	10762294	symptom_023	10762294	0.0022645980000000005	1.6573819170007482	not_mentioned	1.0	not_mentioned	correct	ok	not_mentioned	released	option_probability
Jev	imcs21	test	10762294	symptom_024	10762294	0.0022645980000000005	1.6573819170007482	not_mentioned	0.98	not_mentioned	correct	ok	not_mentioned	released	option_probability
Jev	imcs21	test	10762294	symptom_025	10762294	0.0022645980000000005	1.6573819170007482	not_mentioned	1.0	not_mentioned	correct	ok	not_mentioned	released	option_probability
Jev	imcs21	test	10762294	symptom_026	10762294	0.0022645980000000005	1.6573819170007482	not_mentioned	0.98	not_mentioned	correct	ok	not_mentioned	released	option_probability
Jev	imcs21	test	10762294	symptom_027	10762294	0.0022645980000000005	1.6573819170007482	not_mentioned	1.0	not_mentioned	correct	ok	not_mentioned	released	option_probability
Jev	imcs21	test	10762294	symptom_028	10762294	0.0022645980000000005	1.6573819170007482	not_mentioned	1.0	not_mentioned	correct	ok	not_mentioned	released	option_probability
Jev	imcs21	test	10762294	symptom_029	10762294	0.0022645980000000005	1.6573819170007482	not_mentioned	1.0	not_mentioned	correct	ok	not_mentioned	released	option_probability
Jev	imcs21	test	10762294	symptom_030	10762294	0.0022645980000000005	1.6573819170007482	not_mentioned	1.0	not_mentioned	correct	ok	not_mentioned	released	option_probability
Jev	imcs21	test	10762294	symptom_031	10762294	0.0022645980000000005	1.6573819170007482	not_mentioned	1.0	not_mentioned	correct	ok	not_mentioned	released	option_probability
Jev	imcs21	test	10762294	symptom_032	10762294	0.0022645980000000005	1.6573819170007482	not_mentioned	0.92	not_mentioned	correct	ok	not_mentioned	released	option_probability
Jev	imcs21	test	10762294	symptom_033	10762294	0.0022645980000000005	1.6573819170007482	not_mentioned	1.0	not_mentioned	correct	ok	not_mentioned	released	option_probability
Jev	imcs21	test	10762294	symptom_034	10762294	0.0022645980000000005	1.6573819170007482	not_mentioned	1.0	not_mentioned	correct	ok	not_mentioned	released	option_probability
Jev	imcs21	test	10762294	symptom_035	10762294	0.0022645980000000005	1.6573819170007482	not_mentioned	0.93	not_mentioned	correct	ok	not_mentioned	released	option_probability
Jev	imcs21	test	10762294	symptom_036	10762294	0.0022645980000000005	1.6573819170007482	not_mentioned	1.0	not_mentioned	correct	ok	not_mentioned	released	option_probability
Jev	imcs21	test	10762294	symptom_037	10762294	0.0022645980000000005	1.6573819170007482	not_mentioned	1.0	not_mentioned	correct	ok	not_mentioned	released	option_probability
Jev	imcs21	test	10762294	symptom_038	10762294	0.0022645980000000005	1.6573819170007482	not_mentioned	1.0	not_mentioned	correct	ok	not_mentioned	released	option_probability
Jev	imcs21	test	10762294	symptom_039	10762294	0.0022645980000000005	1.6573819170007482	not_mentioned	0.97	not_mentioned	correct	ok	not_mentioned	released	option_probability
Jev	imcs21	test	10762294	symptom_040	10762294	0.0022645980000000005	1.6573819170007482	not_mentioned	0.99	not_mentioned	correct	ok	not_mentioned	released	option_probability
Jev	imcs21	test	10762294	symptom_041	10762294	0.0022645980000000005	1.6573819170007482	not_mentioned	1.0	not_mentioned	correct	ok	not_mentioned	released	option_probability
Jev	imcs21	test	10762294	symptom_042	10762294	0.0022645980000000005	1.6573819170007482	not_mentioned	1.0	not_mentioned	correct	ok	not_mentioned	released	option_probability
Jev	imcs21	test	10762294	symptom_043	10762294	0.0022645980000000005	1.6573819170007482	not_mentioned	0.92	not_mentioned	correct	ok	not_mentioned	released	option_probability
Jev	imcs21	test	10762294	symptom_044	10762294	0.0022645980000000005	1.6573819170007482	not_mentioned	0.55	not_mentioned	correct	ok	not_mentioned	released	option_probability
Jev	imcs21	test	10762294	symptom_045	10762294	0.0022645980000000005	1.6573819170007482	not_mentioned	1.0	not_mentioned	correct	ok	not_mentioned	released	option_probability
Jev	imcs21	test	10762294	symptom_046	10762294	0.0022645980000000005	1.6573819170007482	not_mentioned	0.99	not_mentioned	correct	ok	not_mentioned	released	option_probability
Jev	imcs21	test	10762294	symptom_047	10762294	0.0022645980000000005	1.6573819170007482	not_mentioned	1.0	not_mentioned	correct	ok	not_mentioned	released	option_probability
Jev	imcs21	test	10762294	symptom_048	10762294	0.0022645980000000005	1.6573819170007482	not_mentioned	0.97	not_mentioned	correct	ok	not_mentioned	released	option_probability
Jev	imcs21	test	10762294	symptom_049	10762294	0.0022645980000000005	1.6573819170007482	not_mentioned	0.99	not_mentioned	correct	ok	not_mentioned	released	option_probability
Jev	imcs21	test	10762294	symptom_050	10762294	0.0022645980000000005	1.6573819170007482	not_mentioned	1.0	not_mentioned	correct	ok	not_mentioned	released	option_probability
Jev	imcs21	test	10762294	symptom_051	10762294	0.0022645980000000005	1.6573819170007482	not_mentioned	1.0	not_mentioned	correct	ok	not_mentioned	released	option_probability
Jev	imcs21	test	10762294	symptom_052	10762294	0.0022645980000000005	1.6573819170007482	not_mentioned	1.0	not_mentioned	correct	ok	not_mentioned	released	option_probability
Jev	imcs21	test	10762294	symptom_053	10762294	0.0022645980000000005	1.6573819170007482	not_mentioned	1.0	not_mentioned	correct	ok	not_mentioned	released	option_probability
Jev	imcs21	test	10762294	symptom_054	10762294	0.0022645980000000005	1.6573819170007482	not_mentioned	0.94	not_mentioned	correct	ok	not_mentioned	released	option_probability
Jev	imcs21	test	10762294	symptom_055	10762294	0.0022645980000000005	1.6573819170007482	uncertain	0.91	positive	incorrect	ok	positive	released	option_probability
Jev	imcs21	test	10762294	symptom_056	10762294	0.0022645980000000005	1.6573819170007482	not_mentioned	1.0	not_mentioned	correct	ok	not_mentioned	released	option_probability
Jev	imcs21	test	10762294	symptom_057	10762294	0.0022645980000000005	1.6573819170007482	not_mentioned	1.0	not_mentioned	correct	ok	not_mentioned	released	option_probability
Jev	imcs21	test	10762294	symptom_058	10762294	0.0022645980000000005	1.6573819170007482	not_mentioned	0.57	not_mentioned	correct	ok	not_mentioned	released	option_probability
Jev	imcs21	test	10762294	symptom_059	10762294	0.0022645980000000005	1.6573819170007482	not_mentioned	1.0	not_mentioned	correct	ok	not_mentioned	released	option_probability
Jev	imcs21	test	10762294	symptom_060	10762294	0.0022645980000000005	1.6573819170007482	not_mentioned	1.0	not_mentioned	correct	ok	not_mentioned	released	option_probability
Jev	imcs21	test	10762294	symptom_061	10762294	0.0022645980000000005	1.6573819170007482	not_mentioned	1.0	not_mentioned	correct	ok	not_mentioned	released	option_probability
Jev	imcs21	test	10762294	symptom_062	10762294	0.0022645980000000005	1.6573819170007482	not_mentioned	0.98	not_mentioned	correct	ok	not_mentioned	released	option_probability
Jev	imcs21	test	10762294	symptom_063	10762294	0.0022645980000000005	1.6573819170007482	not_mentioned	1.0	not_mentioned	correct	ok	not_mentioned	released	option_probability
Jev	imcs21	test	10762294	symptom_064	10762294	0.0022645980000000005	1.6573819170007482	not_mentioned	0.98	not_mentioned	correct	ok	not_mentioned	released	option_probability
Jev	imcs21	test	10762294	symptom_065	10762294	0.0022645980000000005	1.6573819170007482	not_mentioned	1.0	not_mentioned	correct	ok	not_mentioned	released	option_probability
Jev	imcs21	test	10762294	symptom_066	10762294	0.0022645980000000005	1.6573819170007482	not_mentioned	1.0	not_mentioned	correct	ok	not_mentioned	released	option_probability
Jev	imcs21	test	10762294	symptom_067	10762294	0.0022645980000000005	1.6573819170007482	not_mentioned	1.0	not_mentioned	correct	ok	not_mentioned	released	option_probability
Jev	imcs21	test	10762294	symptom_068	10762294	0.0022645980000000005	1.6573819170007482	not_mentioned	0.98	not_mentioned	correct	ok	not_mentioned	released	option_probability
Jev	imcs21	test	10762294	symptom_069	10762294	0.0022645980000000005	1.6573819170007482	not_mentioned	1.0	not_mentioned	correct	ok	not_mentioned	released	option_probability
Jev	imcs21	test	10762294	symptom_070	10762294	0.0022645980000000005	1.6573819170007482	not_mentioned	1.0	not_mentioned	correct	ok	not_mentioned	released	option_probability
Jev	imcs21	test	10762294	symptom_071	10762294	0.0022645980000000005	1.6573819170007482	not_mentioned	1.0	not_mentioned	correct	ok	not_mentioned	released	option_probability
Jev	imcs21	test	10762294	symptom_072	10762294	0.0022645980000000005	1.6573819170007482	not_mentioned	1.0	not_mentioned	correct	ok	not_mentioned	released	option_probability
Jev	imcs21	test	10762294	symptom_073	10762294	0.0022645980000000005	1.6573819170007482	not_mentioned	1.0	not_mentioned	correct	ok	not_mentioned	released	option_probability
Jev	imcs21	test	10762294	symptom_074	10762294	0.0022645980000000005	1.6573819170007482	not_mentioned	1.0	not_mentioned	correct	ok	not_mentioned	released	option_probability
Jev	imcs21	test	10762294	symptom_075	10762294	0.0022645980000000005	1.6573819170007482	not_mentioned	1.0	not_mentioned	correct	ok	not_mentioned	released	option_probability
Jev	imcs21	test	10762294	symptom_076	10762294	0.0022645980000000005	1.6573819170007482	not_mentioned	1.0	not_mentioned	correct	ok	not_mentioned	released	option_probability
Jev	imcs21	test	10762294	symptom_077	10762294	0.0022645980000000005	1.6573819170007482	not_mentioned	1.0	not_mentioned	correct	ok	not_mentioned	released	option_probability
Jev	imcs21	test	10762294	symptom_078	10762294	0.0022645980000000005	1.6573819170007482	not_mentioned	1.0	not_mentioned	correct	ok	not_mentioned	released	option_probability
Jev	imcs21	test	10762294	symptom_079	10762294	0.0022645980000000005	1.6573819170007482	not_mentioned	0.99	not_mentioned	correct	ok	not_mentioned	released	option_probability
Jev	imcs21	test	10762294	symptom_080	10762294	0.0022645980000000005	1.6573819170007482	not_mentioned	1.0	not_mentioned	correct	ok	not_mentioned	released	option_probability
Jev	imcs21	test	10762294	symptom_081	10762294	0.0022645980000000005	1.6573819170007482	not_mentioned	1.0	not_mentioned	correct	ok	not_mentioned	released	option_probability
Jev	imcs21	test	10762294	symptom_082	10762294	0.0022645980000000005	1.6573819170007482	not_mentioned	1.0	not_mentioned	correct	ok	not_mentioned	released	option_probability
Jev	imcs21	test	10762294	symptom_083	10762294	0.0022645980000000005	1.6573819170007482	not_mentioned	0.97	not_mentioned	correct	ok	not_mentioned	released	option_probability
Jev	imcs21	test	10762294	symptom_084	10762294	0.0022645980000000005	1.6573819170007482	not_mentioned	0.98	not_mentioned	correct	ok	not_mentioned	released	option_probability
Jev	imcs21	test	10762294	symptom_085	10762294	0.0022645980000000005	1.6573819170007482	not_mentioned	1.0	not_mentioned	correct	ok	not_mentioned	released	option_probability
Jev	imcs21	test	10762294	symptom_086	10762294	0.0022645980000000005	1.6573819170007482	not_mentioned	0.6	not_mentioned	correct	ok	not_mentioned	released	option_probability
Jev	imcs21	test	10762294	symptom_087	10762294	0.0022645980000000005	1.6573819170007482	not_mentioned	1.0	not_mentioned	correct	ok	not_mentioned	released	option_probability
Jev	imcs21	test	10762294	symptom_088	10762294	0.0022645980000000005	1.6573819170007482	not_mentioned	1.0	not_mentioned	correct	ok	not_mentioned	released	option_probability
Jev	imcs21	test	10762294	symptom_089	10762294	0.0022645980000000005	1.6573819170007482	not_mentioned	0.93	not_mentioned	correct	ok	not_mentioned	released	option_probability
Jev	imcs21	test	10762294	symptom_090	10762294	0.0022645980000000005	1.6573819170007482	not_mentioned	1.0	not_mentioned	correct	ok	not_mentioned	released	option_probability
Jev	imcs21	test	10762294	symptom_091	10762294	0.0022645980000000005	1.6573819170007482	not_mentioned	1.0	not_mentioned	correct	ok	not_mentioned	released	option_probability
Jev	imcs21	test	10762294	symptom_092	10762294	0.0022645980000000005	1.6573819170007482	not_mentioned	1.0	not_mentioned	correct	ok	not_mentioned	released	option_probability
Jev	imcs21	test	10762294	symptom_093	10762294	0.0022645980000000005	1.6573819170007482	not_mentioned	1.0	not_mentioned	correct	ok	not_mentioned	released	option_probability
Jev	imcs21	test	10762294	symptom_094	10762294	0.0022645980000000005	1.6573819170007482	not_mentioned	0.99	not_mentioned	correct	ok	not_mentioned	released	option_probability
Jev	imcs21	test	10762294	symptom_095	10762294	0.0022645980000000005	1.6573819170007482	not_mentioned	0.97	not_mentioned	correct	ok	not_mentioned	released	option_probability
Jev	imcs21	test	10762294	symptom_096	10762294	0.0022645980000000005	1.6573819170007482	not_mentioned	1.0	not_mentioned	correct	ok	not_mentioned	released	option_probability
Jev	imcs21	test	10762294	symptom_097	10762294	0.0022645980000000005	1.6573819170007482	not_mentioned	0.99	not_mentioned	correct	ok	not_mentioned	released	option_probability
Jev	imcs21	test	10762294	symptom_098	10762294	0.0022645980000000005	1.6573819170007482	not_mentioned	1.0	not_mentioned	correct	ok	not_mentioned	released	option_probability
Jev	imcs21	test	10762294	symptom_099	10762294	0.0022645980000000005	1.6573819170007482	not_mentioned	1.0	not_mentioned	correct	ok	not_mentioned	released	option_probability
Jev	imcs21	test	10762294	symptom_100	10762294	0.0022645980000000005	1.6573819170007482	not_mentioned	0.99	not_mentioned	correct	ok	not_mentioned	released	option_probability
Jev	imcs21	test	10762294	symptom_101	10762294	0.0022645980000000005	1.6573819170007482	not_mentioned	0.99	not_mentioned	correct	ok	not_mentioned	released	option_probability
Jev	imcs21	test	10762294	symptom_102	10762294	0.0022645980000000005	1.6573819170007482	not_mentioned	1.0	not_mentioned	correct	ok	not_mentioned	released	option_probability
Jev	imcs21	test	10762294	symptom_103	10762294	0.0022645980000000005	1.6573819170007482	not_mentioned	1.0	not_mentioned	correct	ok	not_mentioned	released	option_probability
Jev	imcs21	test	10762294	symptom_104	10762294	0.0022645980000000005	1.6573819170007482	not_mentioned	1.0	not_mentioned	correct	ok	not_mentioned	released	option_probability
Jev	imcs21	test	10762294	symptom_105	10762294	0.0022645980000000005	1.6573819170007482	not_mentioned	1.0	not_mentioned	correct	ok	not_mentioned	released	option_probability
Jev	imcs21	test	10762294	symptom_106	10762294	0.0022645980000000005	1.6573819170007482	not_mentioned	1.0	not_mentioned	correct	ok	not_mentioned	released	option_probability
Jev	imcs21	test	10762294	symptom_107	10762294	0.0022645980000000005	1.6573819170007482	not_mentioned	1.0	not_mentioned	correct	ok	not_mentioned	released	option_probability
Jev	imcs21	test	10762294	symptom_108	10762294	0.0022645980000000005	1.6573819170007482	not_mentioned	1.0	not_mentioned	correct	ok	not_mentioned	released	option_probability
Jev	imcs21	test	10762294	symptom_109	10762294	0.0022645980000000005	1.6573819170007482	not_mentioned	1.0	not_mentioned	correct	ok	not_mentioned	released	option_probability
Jev	imcs21	test	10762294	symptom_110	10762294	0.0022645980000000005	1.6573819170007482	not_mentioned	1.0	not_mentioned	correct	ok	not_mentioned	released	option_probability
Jev	imcs21	test	10762294	symptom_111	10762294	0.0022645980000000005	1.6573819170007482	not_mentioned	1.0	not_mentioned	correct	ok	not_mentioned	released	option_probability
Jev	imcs21	test	10762294	symptom_112	10762294	0.0022645980000000005	1.6573819170007482	not_mentioned	1.0	not_mentioned	correct	ok	not_mentioned	released	option_probability
Jev	imcs21	test	10762294	symptom_113	10762294	0.0022645980000000005	1.6573819170007482	not_mentioned	1.0	not_mentioned	correct	ok	not_mentioned	released	option_probability
Jev	imcs21	test	10762294	symptom_114	10762294	0.0022645980000000005	1.6573819170007482	not_mentioned	1.0	not_mentioned	correct	ok	not_mentioned	released	option_probability
Jev	imcs21	test	10762294	symptom_115	10762294	0.0022645980000000005	1.6573819170007482	not_mentioned	1.0	not_mentioned	correct	ok	not_mentioned	released	option_probability
Jev	imcs21	test	10762294	symptom_116	10762294	0.0022645980000000005	1.6573819170007482	not_mentioned	1.0	not_mentioned	correct	ok	not_mentioned	released	option_probability
Jev	imcs21	test	10762294	symptom_117	10762294	0.0022645980000000005	1.6573819170007482	not_mentioned	1.0	not_mentioned	correct	ok	not_mentioned	released	option_probability
Jev	imcs21	test	10762294	symptom_118	10762294	0.0022645980000000005	1.6573819170007482	not_mentioned	1.0	not_mentioned	correct	ok	not_mentioned	released	option_probability
Jev	imcs21	test	10762294	symptom_119	10762294	0.0022645980000000005	1.6573819170007482	not_mentioned	1.0	not_mentioned	correct	ok	not_mentioned	released	option_probability
Jev	imcs21	test	10762294	symptom_120	10762294	0.0022645980000000005	1.6573819170007482	not_mentioned	1.0	not_mentioned	correct	ok	not_mentioned	released	option_probability
Jev	imcs21	test	10762294	symptom_121	10762294	0.0022645980000000005	1.6573819170007482	uncertain	0.98	positive	incorrect	ok	positive	released	option_probability
Jev	imcs21	test	10762294	symptom_122	10762294	0.0022645980000000005	1.6573819170007482	not_mentioned	1.0	not_mentioned	correct	ok	not_mentioned	released	option_probability
Jev	imcs21	test	10762294	symptom_123	10762294	0.0022645980000000005	1.6573819170007482	not_mentioned	0.99	not_mentioned	correct	ok	not_mentioned	released	option_probability
Jev	imcs21	test	10762294	symptom_124	10762294	0.0022645980000000005	1.6573819170007482	not_mentioned	0.97	not_mentioned	correct	ok	not_mentioned	released	option_probability
Jev	imcs21	test	10762294	symptom_125	10762294	0.0022645980000000005	1.6573819170007482	not_mentioned	1.0	not_mentioned	correct	ok	not_mentioned	released	option_probability
Jev	imcs21	test	10762294	symptom_126	10762294	0.0022645980000000005	1.6573819170007482	not_mentioned	1.0	not_mentioned	correct	ok	not_mentioned	released	option_probability
Jev	imcs21	test	10762294	symptom_127	10762294	0.0022645980000000005	1.6573819170007482	not_mentioned	1.0	not_mentioned	correct	ok	not_mentioned	released	option_probability
Jev	imcs21	test	10762294	symptom_128	10762294	0.0022645980000000005	1.6573819170007482	not_mentioned	1.0	not_mentioned	correct	ok	not_mentioned	released	option_probability
Jev	imcs21	test	10762294	symptom_129	10762294	0.0022645980000000005	1.6573819170007482	not_mentioned	1.0	not_mentioned	correct	ok	not_mentioned	released	option_probability
Jev	imcs21	test	10762294	symptom_130	10762294	0.0022645980000000005	1.6573819170007482	not_mentioned	1.0	not_mentioned	correct	ok	not_mentioned	released	option_probability
Jev	imcs21	test	10762294	symptom_131	10762294	0.0022645980000000005	1.6573819170007482	not_mentioned	0.97	not_mentioned	correct	ok	not_mentioned	released	option_probability
Jev	imcs21	test	10762294	symptom_132	10762294	0.0022645980000000005	1.6573819170007482	not_mentioned	1.0	not_mentioned	correct	ok	not_mentioned	released	option_probability
Jev	imcs21	test	10762294	symptom_133	10762294	0.0022645980000000005	1.6573819170007482	not_mentioned	1.0	not_mentioned	correct	ok	not_mentioned	released	option_probability
Jev	imcs21	test	10762294	symptom_134	10762294	0.0022645980000000005	1.6573819170007482	not_mentioned	0.99	not_mentioned	correct	ok	not_mentioned	released	option_probability
Jev	imcs21	test	10762294	symptom_135	10762294	0.0022645980000000005	1.6573819170007482	not_mentioned	1.0	not_mentioned	correct	ok	not_mentioned	released	option_probability
Jev	imcs21	test	10762294	symptom_136	10762294	0.0022645980000000005	1.6573819170007482	not_mentioned	1.0	not_mentioned	correct	ok	not_mentioned	released	option_probability
Jev	imcs21	test	10762294	symptom_137	10762294	0.0022645980000000005	1.6573819170007482	not_mentioned	1.0	not_mentioned	correct	ok	not_mentioned	released	option_probability
Jev	imcs21	test	10762294	symptom_138	10762294	0.0022645980000000005	1.6573819170007482	not_mentioned	1.0	not_mentioned	correct	ok	not_mentioned	released	option_probability
Jev	imcs21	test	10762294	symptom_139	10762294	0.0022645980000000005	1.6573819170007482	not_mentioned	1.0	not_mentioned	correct	ok	not_mentioned	released	option_probability
Jev	imcs21	test	10762294	symptom_140	10762294	0.0022645980000000005	1.6573819170007482	not_mentioned	1.0	not_mentioned	correct	ok	not_mentioned	released	option_probability
Jev	imcs21	test	10762294	symptom_141	10762294	0.0022645980000000005	1.6573819170007482	not_mentioned	1.0	not_mentioned	correct	ok	not_mentioned	released	option_probability
Jev	imcs21	test	10762294	symptom_142	10762294	0.0022645980000000005	1.6573819170007482	not_mentioned	1.0	not_mentioned	correct	ok	not_mentioned	released	option_probability
Jev	imcs21	test	10762294	symptom_143	10762294	0.0022645980000000005	1.6573819170007482	not_mentioned	1.0	not_mentioned	correct	ok	not_mentioned	released	option_probability
Jev	imcs21	test	10762294	symptom_144	10762294	0.0022645980000000005	1.6573819170007482	not_mentioned	1.0	not_mentioned	correct	ok	not_mentioned	released	option_probability
Jev	imcs21	test	10762294	symptom_145	10762294	0.0022645980000000005	1.6573819170007482	not_mentioned	1.0	not_mentioned	correct	ok	not_mentioned	released	option_probability
Jev	imcs21	test	10762294	symptom_146	10762294	0.0022645980000000005	1.6573819170007482	not_mentioned	1.0	not_mentioned	correct	ok	not_mentioned	released	option_probability
Jev	imcs21	test	10762294	symptom_147	10762294	0.0022645980000000005	1.6573819170007482	not_mentioned	1.0	not_mentioned	correct	ok	not_mentioned	released	option_probability
Jev	imcs21	test	10762294	symptom_148	10762294	0.0022645980000000005	1.6573819170007482	not_mentioned	0.99	not_mentioned	correct	ok	not_mentioned	released	option_probability
Jev	imcs21	test	10762294	symptom_149	10762294	0.0022645980000000005	1.6573819170007482	not_mentioned	1.0	not_mentioned	correct	ok	not_mentioned	released	option_probability
Jev	imcs21	test	10762294	symptom_150	10762294	0.0022645980000000005	1.6573819170007482	not_mentioned	1.0	not_mentioned	correct	ok	not_mentioned	released	option_probability
Jev	imcs21	test	10762294	symptom_151	10762294	0.0022645980000000005	1.6573819170007482	not_mentioned	0.98	not_mentioned	correct	ok	not_mentioned	released	option_probability
Jev	imcs21	test	10762294	symptom_152	10762294	0.0022645980000000005	1.6573819170007482	not_mentioned	1.0	not_mentioned	correct	ok	not_mentioned	released	option_probability
Jev	imcs21	test	10762294	symptom_153	10762294	0.0022645980000000005	1.6573819170007482	not_mentioned	1.0	not_mentioned	correct	ok	not_mentioned	released	option_probability
Jev	imcs21	test	10762294	symptom_154	10762294	0.0022645980000000005	1.6573819170007482	not_mentioned	0.98	not_mentioned	correct	ok	not_mentioned	released	option_probability
Jev	imcs21	test	10762294	symptom_155	10762294	0.0022645980000000005	1.6573819170007482	not_mentioned	1.0	not_mentioned	correct	ok	not_mentioned	released	option_probability
Jev	imcs21	test	10762294	symptom_156	10762294	0.0022645980000000005	1.6573819170007482	not_mentioned	1.0	not_mentioned	correct	ok	not_mentioned	released	option_probability
Jev	imcs21	test	10762294	symptom_157	10762294	0.0022645980000000005	1.6573819170007482	not_mentioned	1.0	not_mentioned	correct	ok	not_mentioned	released	option_probability
Jev	imcs21	test	10762294	symptom_158	10762294	0.0022645980000000005	1.6573819170007482	not_mentioned	1.0	not_mentioned	correct	ok	not_mentioned	released	option_probability
Jev	imcs21	test	10762294	symptom_159	10762294	0.0022645980000000005	1.6573819170007482	not_mentioned	1.0	not_mentioned	correct	ok	not_mentioned	released	option_probability
Jev	imcs21	test	10762294	symptom_160	10762294	0.0022645980000000005	1.6573819170007482	not_mentioned	1.0	not_mentioned	correct	ok	not_mentioned	released	option_probability
Jev	imcs21	test	10762294	symptom_161	10762294	0.0022645980000000005	1.6573819170007482	not_mentioned	1.0	not_mentioned	correct	ok	not_mentioned	released	option_probability
Jev	imcs21	test	10762294	symptom_162	10762294	0.0022645980000000005	1.6573819170007482	not_mentioned	1.0	not_mentioned	correct	ok	not_mentioned	released	option_probability
Jev	imcs21	test	10762294	symptom_163	10762294	0.0022645980000000005	1.6573819170007482	not_mentioned	1.0	not_mentioned	correct	ok	not_mentioned	released	option_probability
Jev	imcs21	test	10762294	symptom_164	10762294	0.0022645980000000005	1.6573819170007482	not_mentioned	1.0	not_mentioned	correct	ok	not_mentioned	released	option_probability
Jev	imcs21	test	10762294	symptom_165	10762294	0.0022645980000000005	1.6573819170007482	not_mentioned	1.0	not_mentioned	correct	ok	not_mentioned	released	option_probability
Jev	imcs21	test	10762294	symptom_166	10762294	0.0022645980000000005	1.6573819170007482	not_mentioned	1.0	not_mentioned	correct	ok	not_mentioned	released	option_probability
Jev	imcs21	test	10762294	symptom_167	10762294	0.0022645980000000005	1.6573819170007482	not_mentioned	0.98	not_mentioned	correct	ok	not_mentioned	released	option_probability
Jev	imcs21	test	10762294	symptom_168	10762294	0.0022645980000000005	1.6573819170007482	not_mentioned	1.0	not_mentioned	correct	ok	not_mentioned	released	option_probability
Jev	imcs21	test	10762294	symptom_169	10762294	0.0022645980000000005	1.6573819170007482	not_mentioned	1.0	not_mentioned	correct	ok	not_mentioned	released	option_probability
Jev	imcs21	test	10762294	symptom_170	10762294	0.0022645980000000005	1.6573819170007482	not_mentioned	1.0	not_mentioned	correct	ok	not_mentioned	released	option_probability
Jev	imcs21	test	10762294	symptom_171	10762294	0.0022645980000000005	1.6573819170007482	not_mentioned	1.0	not_mentioned	correct	ok	not_mentioned	released	option_probability
Jev	imcs21	test	10762294	symptom_172	10762294	0.0022645980000000005	1.6573819170007482	not_mentioned	1.0	not_mentioned	correct	ok	not_mentioned	released	option_probability
Jev	imcs21	test	10762294	symptom_173	10762294	0.0022645980000000005	1.6573819170007482	not_mentioned	1.0	not_mentioned	correct	ok	not_mentioned	released	option_probability
Jev	imcs21	test	10762294	symptom_174	10762294	0.0022645980000000005	1.6573819170007482	not_mentioned	0.98	not_mentioned	correct	ok	not_mentioned	released	option_probability
Jev	imcs21	test	10762294	symptom_175	10762294	0.0022645980000000005	1.6573819170007482	not_mentioned	1.0	not_mentioned	correct	ok	not_mentioned	released	option_probability
Jev	imcs21	test	10762294	symptom_176	10762294	0.0022645980000000005	1.6573819170007482	not_mentioned	1.0	not_mentioned	correct	ok	not_mentioned	released	option_probability
Jev	imcs21	test	10762294	symptom_177	10762294	0.0022645980000000005	1.6573819170007482	not_mentioned	1.0	not_mentioned	correct	ok	not_mentioned	released	option_probability
Jev	imcs21	test	10762294	symptom_178	10762294	0.0022645980000000005	1.6573819170007482	not_mentioned	1.0	not_mentioned	correct	ok	not_mentioned	released	option_probability
Jev	imcs21	test	10762294	symptom_179	10762294	0.0022645980000000005	1.6573819170007482	not_mentioned	1.0	not_mentioned	correct	ok	not_mentioned	released	option_probability
Jev	imcs21	test	10762294	symptom_180	10762294	0.0022645980000000005	1.6573819170007482	not_mentioned	1.0	not_mentioned	correct	ok	not_mentioned	released	option_probability
Jev	imcs21	test	10762294	symptom_181	10762294	0.0022645980000000005	1.6573819170007482	not_mentioned	1.0	not_mentioned	correct	ok	not_mentioned	released	option_probability
Jev	imcs21	test	10762294	symptom_182	10762294	0.0022645980000000005	1.6573819170007482	not_mentioned	1.0	not_mentioned	correct	ok	not_mentioned	released	option_probability
Jev	imcs21	test	10762294	symptom_183	10762294	0.0022645980000000005	1.6573819170007482	not_mentioned	1.0	not_mentioned	correct	ok	not_mentioned	released	option_probability
Jev	imcs21	test	10762294	symptom_184	10762294	0.0022645980000000005	1.6573819170007482	not_mentioned	1.0	not_mentioned	correct	ok	not_mentioned	released	option_probability
Jev	imcs21	test	10762294	symptom_185	10762294	0.0022645980000000005	1.6573819170007482	not_mentioned	0.96	not_mentioned	correct	ok	not_mentioned	released	option_probability
Jev	imcs21	test	10762294	symptom_186	10762294	0.0022645980000000005	1.6573819170007482	not_mentioned	1.0	not_mentioned	correct	ok	not_mentioned	released	option_probability
Jev	imcs21	test	10762294	symptom_187	10762294	0.0022645980000000005	1.6573819170007482	not_mentioned	1.0	not_mentioned	correct	ok	not_mentioned	released	option_probability
Jev	imcs21	test	10762294	symptom_188	10762294	0.0022645980000000005	1.6573819170007482	not_mentioned	1.0	not_mentioned	correct	ok	not_mentioned	released	option_probability
Jev	imcs21	test	10762294	symptom_189	10762294	0.0022645980000000005	1.6573819170007482	not_mentioned	1.0	not_mentioned	correct	ok	not_mentioned	released	option_probability
Jev	imcs21	test	10762294	symptom_190	10762294	0.0022645980000000005	1.6573819170007482	not_mentioned	1.0	not_mentioned	correct	ok	not_mentioned	released	option_probability
Jev	imcs21	test	10762294	symptom_191	10762294	0.0022645980000000005	1.6573819170007482	not_mentioned	1.0	not_mentioned	correct	ok	not_mentioned	released	option_probability
Jev	imcs21	test	10762294	symptom_192	10762294	0.0022645980000000005	1.6573819170007482	not_mentioned	0.98	not_mentioned	correct	ok	not_mentioned	released	option_probability
Jev	imcs21	test	10762294	symptom_193	10762294	0.0022645980000000005	1.6573819170007482	not_mentioned	1.0	not_mentioned	correct	ok	not_mentioned	released	option_probability
Jev	imcs21	test	10762294	symptom_194	10762294	0.0022645980000000005	1.6573819170007482	not_mentioned	1.0	not_mentioned	correct	ok	not_mentioned	released	option_probability
Jev	imcs21	test	10762294	symptom_195	10762294	0.0022645980000000005	1.6573819170007482	not_mentioned	1.0	not_mentioned	correct	ok	not_mentioned	released	option_probability
Jev	imcs21	test	10762294	symptom_196	10762294	0.0022645980000000005	1.6573819170007482	not_mentioned	1.0	not_mentioned	correct	ok	not_mentioned	released	option_probability
Jev	imcs21	test	10762294	symptom_197	10762294	0.0022645980000000005	1.6573819170007482	not_mentioned	1.0	not_mentioned	correct	ok	not_mentioned	released	option_probability
Jev	imcs21	test	10762294	symptom_198	10762294	0.0022645980000000005	1.6573819170007482	not_mentioned	1.0	not_mentioned	correct	ok	not_mentioned	released	option_probability
Jev	imcs21	test	10762294	symptom_199	10762294	0.0022645980000000005	1.6573819170007482	not_mentioned	1.0	not_mentioned	correct	ok	not_mentioned	released	option_probability
Jev	imcs21	test	10762294	symptom_200	10762294	0.0022645980000000005	1.6573819170007482	not_mentioned	1.0	not_mentioned	correct	ok	not_mentioned	released	option_probability
Jev	imcs21	test	10762294	symptom_201	10762294	0.0022645980000000005	1.6573819170007482	not_mentioned	1.0	not_mentioned	correct	ok	not_mentioned	released	option_probability
Jev	imcs21	test	10762294	symptom_202	10762294	0.0022645980000000005	1.6573819170007482	not_mentioned	0.94	not_mentioned	correct	ok	not_mentioned	released	option_probability
Jev	imcs21	test	10762294	symptom_203	10762294	0.0022645980000000005	1.6573819170007482	not_mentioned	1.0	not_mentioned	correct	ok	not_mentioned	released	option_probability
Jev	imcs21	test	10762294	symptom_204	10762294	0.0022645980000000005	1.6573819170007482	not_mentioned	1.0	not_mentioned	correct	ok	not_mentioned	released	option_probability
Jev	imcs21	test	10762294	symptom_205	10762294	0.0022645980000000005	1.6573819170007482	not_mentioned	1.0	not_mentioned	correct	ok	not_mentioned	released	option_probability
Jev	imcs21	test	10762294	symptom_206	10762294	0.0022645980000000005	1.6573819170007482	not_mentioned	1.0	not_mentioned	correct	ok	not_mentioned	released	option_probability
Jev	imcs21	test	10762294	symptom_207	10762294	0.0022645980000000005	1.6573819170007482	not_mentioned	1.0	not_mentioned	correct	ok	not_mentioned	released	option_probability
Jev	imcs21	test	10762294	symptom_208	10762294	0.0022645980000000005	1.6573819170007482	not_mentioned	0.88	not_mentioned	correct	ok	not_mentioned	released	option_probability
Jev	imcs21	test	10762294	symptom_209	10762294	0.0022645980000000005	1.6573819170007482	not_mentioned	1.0	not_mentioned	correct	ok	not_mentioned	released	option_probability
Jev	imcs21	test	10762294	symptom_210	10762294	0.0022645980000000005	1.6573819170007482	not_mentioned	1.0	not_mentioned	correct	ok	not_mentioned	released	option_probability
Jev	imcs21	test	10762294	symptom_211	10762294	0.0022645980000000005	1.6573819170007482	not_mentioned	1.0	not_mentioned	correct	ok	not_mentioned	released	option_probability
Jev	imcs21	test	10762294	symptom_212	10762294	0.0022645980000000005	1.6573819170007482	not_mentioned	1.0	not_mentioned	correct	ok	not_mentioned	released	option_probability
Jev	imcs21	test	10762294	symptom_213	10762294	0.0022645980000000005	1.6573819170007482	not_mentioned	1.0	not_mentioned	correct	ok	not_mentioned	released	option_probability
Jev	imcs21	test	10762294	symptom_214	10762294	0.0022645980000000005	1.6573819170007482	not_mentioned	1.0	not_mentioned	correct	ok	not_mentioned	released	option_probability
Jev	imcs21	test	10762294	symptom_215	10762294	0.0022645980000000005	1.6573819170007482	not_mentioned	1.0	not_mentioned	correct	ok	not_mentioned	released	option_probability
Jev	imcs21	test	10762294	symptom_216	10762294	0.0022645980000000005	1.6573819170007482	not_mentioned	1.0	not_mentioned	correct	ok	not_mentioned	released	option_probability
Jev	imcs21	test	10762294	symptom_217	10762294	0.0022645980000000005	1.6573819170007482	not_mentioned	1.0	not_mentioned	correct	ok	not_mentioned	released	option_probability
Jev	imcs21	test	10762294	symptom_218	10762294	0.0022645980000000005	1.6573819170007482	not_mentioned	1.0	not_mentioned	correct	ok	not_mentioned	released	option_probability
Jev	imcs21	test	10762294	symptom_219	10762294	0.0022645980000000005	1.6573819170007482	not_mentioned	1.0	not_mentioned	correct	ok	not_mentioned	released	option_probability
Jev	imcs21	test	10762294	symptom_220	10762294	0.0022645980000000005	1.6573819170007482	not_mentioned	1.0	not_mentioned	correct	ok	not_mentioned	released	option_probability
Jev	imcs21	test	10762294	symptom_221	10762294	0.0022645980000000005	1.6573819170007482	not_mentioned	1.0	not_mentioned	correct	ok	not_mentioned	released	option_probability
Jev	imcs21	test	10762294	symptom_222	10762294	0.0022645980000000005	1.6573819170007482	not_mentioned	1.0	not_mentioned	correct	ok	not_mentioned	released	option_probability
Jev	imcs21	test	10762294	symptom_223	10762294	0.0022645980000000005	1.6573819170007482	not_mentioned	1.0	not_mentioned	correct	ok	not_mentioned	released	option_probability
Jev	imcs21	test	10762294	symptom_224	10762294	0.0022645980000000005	1.6573819170007482	not_mentioned	1.0	not_mentioned	correct	ok	not_mentioned	released	option_probability
Jev	imcs21	test	10762294	symptom_225	10762294	0.0022645980000000005	1.6573819170007482	not_mentioned	1.0	not_mentioned	correct	ok	not_mentioned	released	option_probability
Jev	imcs21	test	10762294	symptom_226	10762294	0.0022645980000000005	1.6573819170007482	not_mentioned	1.0	not_mentioned	correct	ok	not_mentioned	released	option_probability
Jev	imcs21	test	10762294	symptom_227	10762294	0.0022645980000000005	1.6573819170007482	not_mentioned	1.0	not_mentioned	correct	ok	not_mentioned	released	option_probability
Jev	imcs21	test	10762294	symptom_228	10762294	0.0022645980000000005	1.6573819170007482	not_mentioned	1.0	not_mentioned	correct	ok	not_mentioned	released	option_probability
Jev	imcs21	test	10762294	symptom_229	10762294	0.0022645980000000005	1.6573819170007482	not_mentioned	1.0	not_mentioned	correct	ok	not_mentioned	released	option_probability
Jev	imcs21	test	10762294	symptom_230	10762294	0.0022645980000000005	1.6573819170007482	not_mentioned	1.0	not_mentioned	correct	ok	not_mentioned	released	option_probability
Jev	imcs21	test	10762294	symptom_231	10762294	0.0022645980000000005	1.6573819170007482	not_mentioned	1.0	not_mentioned	correct	ok	not_mentioned	released	option_probability
Jev	imcs21	test	10762294	symptom_232	10762294	0.0022645980000000005	1.6573819170007482	not_mentioned	1.0	not_mentioned	correct	ok	not_mentioned	released	option_probability
Jev	imcs21	test	10762294	symptom_233	10762294	0.0022645980000000005	1.6573819170007482	not_mentioned	1.0	not_mentioned	correct	ok	not_mentioned	released	option_probability
Jev	imcs21	test	10762294	symptom_234	10762294	0.0022645980000000005	1.6573819170007482	not_mentioned	1.0	not_mentioned	correct	ok	not_mentioned	released	option_probability
Jev	imcs21	test	10762294	symptom_235	10762294	0.0022645980000000005	1.6573819170007482	not_mentioned	0.99	not_mentioned	correct	ok	not_mentioned	released	option_probability
Jev	imcs21	test	10762294	symptom_236	10762294	0.0022645980000000005	1.6573819170007482	not_mentioned	1.0	not_mentioned	correct	ok	not_mentioned	released	option_probability
Jev	imcs21	test	10762294	symptom_237	10762294	0.0022645980000000005	1.6573819170007482	not_mentioned	1.0	not_mentioned	correct	ok	not_mentioned	released	option_probability
Jev	imcs21	test	10762294	symptom_238	10762294	0.0022645980000000005	1.6573819170007482	not_mentioned	1.0	not_mentioned	correct	ok	not_mentioned	released	option_probability
Jev	imcs21	test	10762294	symptom_239	10762294	0.0022645980000000005	1.6573819170007482	not_mentioned	1.0	not_mentioned	correct	ok	not_mentioned	released	option_probability
Jev	imcs21	test	10762294	symptom_240	10762294	0.0022645980000000005	1.6573819170007482	not_mentioned	1.0	not_mentioned	correct	ok	not_mentioned	released	option_probability
Jev	imcs21	test	10762294	symptom_241	10762294	0.0022645980000000005	1.6573819170007482	not_mentioned	1.0	not_mentioned	correct	ok	not_mentioned	released	option_probability
Jev	imcs21	test	10762294	symptom_242	10762294	0.0022645980000000005	1.6573819170007482	not_mentioned	1.0	not_mentioned	correct	ok	not_mentioned	released	option_probability
Jev	imcs21	test	10762294	symptom_243	10762294	0.0022645980000000005	1.6573819170007482	not_mentioned	1.0	not_mentioned	correct	ok	not_mentioned	released	option_probability
Jev	imcs21	test	10762294	symptom_244	10762294	0.0022645980000000005	1.6573819170007482	not_mentioned	0.98	not_mentioned	correct	ok	not_mentioned	released	option_probability
Jev	imcs21	test	10762294	symptom_245	10762294	0.0022645980000000005	1.6573819170007482	not_mentioned	1.0	not_mentioned	correct	ok	not_mentioned	released	option_probability
Jev	imcs21	test	10762294	symptom_246	10762294	0.0022645980000000005	1.6573819170007482	not_mentioned	0.98	not_mentioned	correct	ok	not_mentioned	released	option_probability
Jev	imcs21	test	10762294	symptom_247	10762294	0.0022645980000000005	1.6573819170007482	not_mentioned	1.0	not_mentioned	correct	ok	not_mentioned	released	option_probability
Jev	imcs21	test	10762294	symptom_248	10762294	0.0022645980000000005	1.6573819170007482	not_mentioned	1.0	not_mentioned	correct	ok	not_mentioned	released	option_probability
Jev	imcs21	test	10762294	symptom_249	10762294	0.0022645980000000005	1.6573819170007482	not_mentioned	1.0	not_mentioned	correct	ok	not_mentioned	released	option_probability
Jev	imcs21	test	10762294	symptom_250	10762294	0.0022645980000000005	1.6573819170007482	not_mentioned	1.0	not_mentioned	correct	ok	not_mentioned	released	option_probability
Jev	imcs21	test	10762294	symptom_251	10762294	0.0022645980000000005	1.6573819170007482	not_mentioned	1.0	not_mentioned	correct	ok	not_mentioned	released	option_probability
Jev	imcs21	test	10762294	symptom_252	10762294	0.0022645980000000005	1.6573819170007482	not_mentioned	1.0	not_mentioned	correct	ok	not_mentioned	released	option_probability
Jev	imcs21	test	10762294	symptom_253	10762294	0.0022645980000000005	1.6573819170007482	not_mentioned	1.0	not_mentioned	correct	ok	not_mentioned	released	option_probability
Jev	imcs21	test	10762294	symptom_254	10762294	0.0022645980000000005	1.6573819170007482	not_mentioned	1.0	not_mentioned	correct	ok	not_mentioned	released	option_probability
Jev	imcs21	test	10762294	symptom_255	10762294	0.0022645980000000005	1.6573819170007482	not_mentioned	1.0	not_mentioned	correct	ok	not_mentioned	released	option_probability
Jev	imcs21	test	10762294	symptom_256	10762294	0.0022645980000000005	1.6573819170007482	not_mentioned	0.99	not_mentioned	correct	ok	not_mentioned	released	option_probability
Jev	imcs21	test	10762294	symptom_257	10762294	0.0022645980000000005	1.6573819170007482	not_mentioned	1.0	not_mentioned	correct	ok	not_mentioned	released	option_probability
Jev	imcs21	test	10762294	symptom_258	10762294	0.0022645980000000005	1.6573819170007482	not_mentioned	1.0	not_mentioned	correct	ok	not_mentioned	released	option_probability
Jev	imcs21	test	10762294	symptom_259	10762294	0.0022645980000000005	1.6573819170007482	not_mentioned	1.0	not_mentioned	correct	ok	not_mentioned	released	option_probability
Jev	imcs21	test	10762294	symptom_260	10762294	0.0022645980000000005	1.6573819170007482	not_mentioned	0.61	not_mentioned	correct	ok	not_mentioned	released	option_probability
Jev	imcs21	test	10762294	symptom_261	10762294	0.0022645980000000005	1.6573819170007482	not_mentioned	1.0	not_mentioned	correct	ok	not_mentioned	released	option_probability
Jev	imcs21	test	10762294	symptom_262	10762294	0.0022645980000000005	1.6573819170007482	not_mentioned	0.99	not_mentioned	correct	ok	not_mentioned	released	option_probability
Jev	imcs21	test	10762294	symptom_263	10762294	0.0022645980000000005	1.6573819170007482	not_mentioned	0.99	not_mentioned	correct	ok	not_mentioned	released	option_probability
Jev	imcs21	test	10762294	symptom_264	10762294	0.0022645980000000005	1.6573819170007482	not_mentioned	1.0	not_mentioned	correct	ok	not_mentioned	released	option_probability
Jev	imcs21	test	10762294	symptom_265	10762294	0.0022645980000000005	1.6573819170007482	not_mentioned	1.0	not_mentioned	correct	ok	not_mentioned	released	option_probability
Jev	imcs21	test	10762294	symptom_266	10762294	0.0022645980000000005	1.6573819170007482	not_mentioned	1.0	not_mentioned	correct	ok	not_mentioned	released	option_probability
Jev	imcs21	test	10762294	symptom_267	10762294	0.0022645980000000005	1.6573819170007482	not_mentioned	1.0	not_mentioned	correct	ok	not_mentioned	released	option_probability
Jev	imcs21	test	10762294	symptom_268	10762294	0.0022645980000000005	1.6573819170007482	not_mentioned	1.0	not_mentioned	correct	ok	not_mentioned	released	option_probability
Jev	imcs21	test	10762294	symptom_269	10762294	0.0022645980000000005	1.6573819170007482	not_mentioned	1.0	not_mentioned	correct	ok	not_mentioned	released	option_probability
Jev	imcs21	test	10762294	symptom_270	10762294	0.0022645980000000005	1.6573819170007482	not_mentioned	1.0	not_mentioned	correct	ok	not_mentioned	released	option_probability
Jev	imcs21	test	10762294	symptom_271	10762294	0.0022645980000000005	1.6573819170007482	not_mentioned	1.0	not_mentioned	correct	ok	not_mentioned	released	option_probability
Jev	imcs21	test	10762294	symptom_272	10762294	0.0022645980000000005	1.6573819170007482	not_mentioned	1.0	not_mentioned	correct	ok	not_mentioned	released	option_probability
Jev	imcs21	test	10762294	symptom_273	10762294	0.0022645980000000005	1.6573819170007482	not_mentioned	1.0	not_mentioned	correct	ok	not_mentioned	released	option_probability
Jev	imcs21	test	10762294	symptom_274	10762294	0.0022645980000000005	1.6573819170007482	not_mentioned	1.0	not_mentioned	correct	ok	not_mentioned	released	option_probability
Jev	imcs21	test	10762294	symptom_275	10762294	0.0022645980000000005	1.6573819170007482	not_mentioned	1.0	not_mentioned	correct	ok	not_mentioned	released	option_probability
Jev	imcs21	test	10762294	symptom_276	10762294	0.0022645980000000005	1.6573819170007482	not_mentioned	1.0	not_mentioned	correct	ok	not_mentioned	released	option_probability
Jev	imcs21	test	10762294	symptom_277	10762294	0.0022645980000000005	1.6573819170007482	not_mentioned	1.0	not_mentioned	correct	ok	not_mentioned	released	option_probability
Jev	imcs21	test	10762294	symptom_278	10762294	0.0022645980000000005	1.6573819170007482	not_mentioned	1.0	not_mentioned	correct	ok	not_mentioned	released	option_probability
Jev	imcs21	test	10762294	symptom_279	10762294	0.0022645980000000005	1.6573819170007482	not_mentioned	1.0	not_mentioned	correct	ok	not_mentioned	released	option_probability
Jev	imcs21	test	10762294	symptom_280	10762294	0.0022645980000000005	1.6573819170007482	not_mentioned	1.0	not_mentioned	correct	ok	not_mentioned	released	option_probability
Jev	imcs21	test	10762294	symptom_281	10762294	0.0022645980000000005	1.6573819170007482	not_mentioned	1.0	not_mentioned	correct	ok	not_mentioned	released	option_probability
Jev	imcs21	test	10762294	symptom_282	10762294	0.0022645980000000005	1.6573819170007482	not_mentioned	1.0	not_mentioned	correct	ok	not_mentioned	released	option_probability
Jev	imcs21	test	10762294	symptom_283	10762294	0.0022645980000000005	1.6573819170007482	not_mentioned	1.0	not_mentioned	correct	ok	not_mentioned	released	option_probability
Jev	imcs21	test	10762294	symptom_284	10762294	0.0022645980000000005	1.6573819170007482	not_mentioned	1.0	not_mentioned	correct	ok	not_mentioned	released	option_probability
Jev	imcs21	test	10762294	symptom_285	10762294	0.0022645980000000005	1.6573819170007482	not_mentioned	1.0	not_mentioned	correct	ok	not_mentioned	released	option_probability
Jev	imcs21	test	10762294	symptom_286	10762294	0.0022645980000000005	1.6573819170007482	not_mentioned	1.0	not_mentioned	correct	ok	not_mentioned	released	option_probability
Jev	imcs21	test	10762294	symptom_287	10762294	0.0022645980000000005	1.6573819170007482	not_mentioned	1.0	not_mentioned	correct	ok	not_mentioned	released	option_probability
Jev	imcs21	test	10762294	symptom_288	10762294	0.0022645980000000005	1.6573819170007482	not_mentioned	1.0	not_mentioned	correct	ok	not_mentioned	released	option_probability
Jev	imcs21	test	10762294	symptom_289	10762294	0.0022645980000000005	1.6573819170007482	not_mentioned	1.0	not_mentioned	correct	ok	not_mentioned	released	option_probability
Jev	imcs21	test	10762294	symptom_290	10762294	0.0022645980000000005	1.6573819170007482	not_mentioned	1.0	not_mentioned	correct	ok	not_mentioned	released	option_probability
Jev	imcs21	test	10762294	symptom_291	10762294	0.0022645980000000005	1.6573819170007482	not_mentioned	1.0	not_mentioned	correct	ok	not_mentioned	released	option_probability
Jev	imcs21	test	10762294	symptom_292	10762294	0.0022645980000000005	1.6573819170007482	not_mentioned	1.0	not_mentioned	correct	ok	not_mentioned	released	option_probability
Jev	imcs21	test	10762294	symptom_293	10762294	0.0022645980000000005	1.6573819170007482	not_mentioned	1.0	not_mentioned	correct	ok	not_mentioned	released	option_probability
Jev	imcs21	test	10762294	symptom_294	10762294	0.0022645980000000005	1.6573819170007482	not_mentioned	1.0	not_mentioned	correct	ok	not_mentioned	released	option_probability
Jev	imcs21	test	10762294	symptom_295	10762294	0.0022645980000000005	1.6573819170007482	not_mentioned	1.0	not_mentioned	correct	ok	not_mentioned	released	option_probability
Jev	imcs21	test	10762294	symptom_296	10762294	0.0022645980000000005	1.6573819170007482	not_mentioned	1.0	not_mentioned	correct	ok	not_mentioned	released	option_probability
Jev	imcs21	test	10762294	symptom_297	10762294	0.0022645980000000005	1.6573819170007482	not_mentioned	1.0	not_mentioned	correct	ok	not_mentioned	released	option_probability
Jev	imcs21	test	10762294	symptom_298	10762294	0.0022645980000000005	1.6573819170007482	not_mentioned	1.0	not_mentioned	correct	ok	not_mentioned	released	option_probability
Jev	imcs21	test	10762294	symptom_299	10762294	0.0022645980000000005	1.6573819170007482	not_mentioned	1.0	not_mentioned	correct	ok	not_mentioned	released	option_probability
Jev	imcs21	test	10762294	symptom_300	10762294	0.0022645980000000005	1.6573819170007482	not_mentioned	1.0	not_mentioned	correct	ok	not_mentioned	released	option_probability
Jev	imcs21	test	10762294	symptom_301	10762294	0.0022645980000000005	1.6573819170007482	not_mentioned	1.0	not_mentioned	correct	ok	not_mentioned	released	option_probability
Jev	imcs21	test	10762294	symptom_302	10762294	0.0022645980000000005	1.6573819170007482	not_mentioned	1.0	not_mentioned	correct	ok	not_mentioned	released	option_probability
Jev	imcs21	test	10762294	symptom_303	10762294	0.0022645980000000005	1.6573819170007482	not_mentioned	1.0	not_mentioned	correct	ok	not_mentioned	released	option_probability
Jev	imcs21	test	10762294	symptom_304	10762294	0.0022645980000000005	1.6573819170007482	not_mentioned	0.93	not_mentioned	correct	ok	not_mentioned	released	option_probability
Jev	imcs21	test	10762294	symptom_305	10762294	0.0022645980000000005	1.6573819170007482	not_mentioned	1.0	not_mentioned	correct	ok	not_mentioned	released	option_probability
Jev	imcs21	test	10762294	symptom_306	10762294	0.0022645980000000005	1.6573819170007482	not_mentioned	1.0	not_mentioned	correct	ok	not_mentioned	released	option_probability
Jev	imcs21	test	10762294	symptom_307	10762294	0.0022645980000000005	1.6573819170007482	not_mentioned	1.0	not_mentioned	correct	ok	not_mentioned	released	option_probability
Jev	imcs21	test	10762294	symptom_308	10762294	0.0022645980000000005	1.6573819170007482	not_mentioned	1.0	not_mentioned	correct	ok	not_mentioned	released	option_probability
Jev	imcs21	test	10762294	symptom_309	10762294	0.0022645980000000005	1.6573819170007482	not_mentioned	1.0	not_mentioned	correct	ok	not_mentioned	released	option_probability
Jev	imcs21	test	10762294	symptom_310	10762294	0.0022645980000000005	1.6573819170007482	not_mentioned	1.0	not_mentioned	correct	ok	not_mentioned	released	option_probability
Jev	imcs21	test	10762294	symptom_311	10762294	0.0022645980000000005	1.6573819170007482	not_mentioned	1.0	not_mentioned	correct	ok	not_mentioned	released	option_probability
Jev	imcs21	test	10762294	symptom_312	10762294	0.0022645980000000005	1.6573819170007482	not_mentioned	1.0	not_mentioned	correct	ok	not_mentioned	released	option_probability
Jev	imcs21	test	10762294	symptom_313	10762294	0.0022645980000000005	1.6573819170007482	not_mentioned	1.0	not_mentioned	correct	ok	not_mentioned	released	option_probability
Jev	imcs21	test	10762294	symptom_314	10762294	0.0022645980000000005	1.6573819170007482	not_mentioned	1.0	not_mentioned	correct	ok	not_mentioned	released	option_probability
Jev	imcs21	test	10762294	symptom_315	10762294	0.0022645980000000005	1.6573819170007482	not_mentioned	1.0	not_mentioned	correct	ok	not_mentioned	released	option_probability
Jev	imcs21	test	10762294	symptom_316	10762294	0.0022645980000000005	1.6573819170007482	not_mentioned	1.0	not_mentioned	correct	ok	not_mentioned	released	option_probability
Jev	imcs21	test	10762294	symptom_317	10762294	0.0022645980000000005	1.6573819170007482	not_mentioned	1.0	not_mentioned	correct	ok	not_mentioned	released	option_probability
Jev	imcs21	test	10762294	symptom_318	10762294	0.0022645980000000005	1.6573819170007482	not_mentioned	1.0	not_mentioned	correct	ok	not_mentioned	released	option_probability
Jev	imcs21	test	10762294	symptom_319	10762294	0.0022645980000000005	1.6573819170007482	not_mentioned	1.0	not_mentioned	correct	ok	not_mentioned	released	option_probability
Jev	imcs21	test	10762294	symptom_320	10762294	0.0022645980000000005	1.6573819170007482	not_mentioned	1.0	not_mentioned	correct	ok	not_mentioned	released	option_probability
Jev	imcs21	test	10762294	symptom_321	10762294	0.0022645980000000005	1.6573819170007482	not_mentioned	1.0	not_mentioned	correct	ok	not_mentioned	released	option_probability
Jev	imcs21	test	10762294	symptom_322	10762294	0.0022645980000000005	1.6573819170007482	not_mentioned	1.0	not_mentioned	correct	ok	not_mentioned	released	option_probability
Jev	imcs21	test	10762294	symptom_323	10762294	0.0022645980000000005	1.6573819170007482	not_mentioned	1.0	not_mentioned	correct	ok	not_mentioned	released	option_probability
Jev	imcs21	test	10762294	symptom_324	10762294	0.0022645980000000005	1.6573819170007482	not_mentioned	1.0	not_mentioned	correct	ok	not_mentioned	released	option_probability
Jev	imcs21	test	10762294	symptom_325	10762294	0.0022645980000000005	1.6573819170007482	not_mentioned	1.0	not_mentioned	correct	ok	not_mentioned	released	option_probability
Jev	imcs21	test	10762294	symptom_326	10762294	0.0022645980000000005	1.6573819170007482	not_mentioned	1.0	not_mentioned	correct	ok	not_mentioned	released	option_probability
Jev	imcs21	test	10762294	symptom_327	10762294	0.0022645980000000005	1.6573819170007482	not_mentioned	1.0	not_mentioned	correct	ok	not_mentioned	released	option_probability
Jev	imcs21	test	10762294	symptom_328	10762294	0.0022645980000000005	1.6573819170007482	not_mentioned	1.0	not_mentioned	correct	ok	not_mentioned	released	option_probability
Jev	imcs21	test	10762294	symptom_329	10762294	0.0022645980000000005	1.6573819170007482	not_mentioned	1.0	not_mentioned	correct	ok	not_mentioned	released	option_probability
Jev	imcs21	test	10762294	symptom_330	10762294	0.0022645980000000005	1.6573819170007482	not_mentioned	1.0	not_mentioned	correct	ok	not_mentioned	released	option_probability
Jev	imcs21	test	10767415	symptom_000	10767415	0.0022604400000000003	0.40657333296258	positive	1.0	positive	correct	ok	positive	released	option_probability
Jev	imcs21	test	10767415	symptom_001	10767415	0.0022604400000000003	0.40657333296258	negative	0.96	uncertain	incorrect	ok	uncertain	released	option_probability
Jev	imcs21	test	10767415	symptom_002	10767415	0.0022604400000000003	0.40657333296258	not_mentioned	0.8181818181818181	not_mentioned	correct	ok	not_mentioned	released	option_probability
Jev	imcs21	test	10767415	symptom_003	10767415	0.0022604400000000003	0.40657333296258	positive	0.99	positive	correct	ok	positive	released	option_probability
Jev	imcs21	test	10767415	symptom_004	10767415	0.0022604400000000003	0.40657333296258	not_mentioned	1.0	not_mentioned	correct	ok	not_mentioned	released	option_probability
Jev	imcs21	test	10767415	symptom_005	10767415	0.0022604400000000003	0.40657333296258	negative	0.98	negative	correct	ok	negative	released	option_probability
Jev	imcs21	test	10767415	symptom_006	10767415	0.0022604400000000003	0.40657333296258	not_mentioned	1.0	not_mentioned	correct	ok	not_mentioned	released	option_probability
Jev	imcs21	test	10767415	symptom_007	10767415	0.0022604400000000003	0.40657333296258	not_mentioned	0.67	not_mentioned	correct	ok	not_mentioned	released	option_probability
Jev	imcs21	test	10767415	symptom_008	10767415	0.0022604400000000003	0.40657333296258	not_mentioned	1.0	not_mentioned	correct	ok	not_mentioned	released	option_probability
Jev	imcs21	test	10767415	symptom_009	10767415	0.0022604400000000003	0.40657333296258	not_mentioned	0.6	not_mentioned	correct	ok	not_mentioned	released	option_probability
Jev	imcs21	test	10767415	symptom_010	10767415	0.0022604400000000003	0.40657333296258	not_mentioned	1.0	not_mentioned	correct	ok	not_mentioned	released	option_probability
Jev	imcs21	test	10767415	symptom_011	10767415	0.0022604400000000003	0.40657333296258	not_mentioned	1.0	not_mentioned	correct	ok	not_mentioned	released	option_probability
Jev	imcs21	test	10767415	symptom_012	10767415	0.0022604400000000003	0.40657333296258	not_mentioned	1.0	not_mentioned	correct	ok	not_mentioned	released	option_probability
Jev	imcs21	test	10767415	symptom_013	10767415	0.0022604400000000003	0.40657333296258	not_mentioned	0.99	not_mentioned	correct	ok	not_mentioned	released	option_probability
Jev	imcs21	test	10767415	symptom_014	10767415	0.0022604400000000003	0.40657333296258	positive	0.6	uncertain	incorrect	ok	uncertain	released	option_probability
Jev	imcs21	test	10767415	symptom_015	10767415	0.0022604400000000003	0.40657333296258	not_mentioned	0.67	not_mentioned	correct	ok	not_mentioned	released	option_probability
Jev	imcs21	test	10767415	symptom_016	10767415	0.0022604400000000003	0.40657333296258	not_mentioned	1.0	not_mentioned	correct	ok	not_mentioned	released	option_probability
Jev	imcs21	test	10767415	symptom_017	10767415	0.0022604400000000003	0.40657333296258	not_mentioned	1.0	not_mentioned	correct	ok	not_mentioned	released	option_probability
Jev	imcs21	test	10767415	symptom_018	10767415	0.0022604400000000003	0.40657333296258	not_mentioned	1.0	not_mentioned	correct	ok	not_mentioned	released	option_probability
Jev	imcs21	test	10767415	symptom_019	10767415	0.0022604400000000003	0.40657333296258	not_mentioned	1.0	not_mentioned	correct	ok	not_mentioned	released	option_probability
Jev	imcs21	test	10767415	symptom_020	10767415	0.0022604400000000003	0.40657333296258	not_mentioned	1.0	not_mentioned	correct	ok	not_mentioned	released	option_probability
Jev	imcs21	test	10767415	symptom_021	10767415	0.0022604400000000003	0.40657333296258	not_mentioned	0.84	not_mentioned	correct	ok	not_mentioned	released	option_probability
Jev	imcs21	test	10767415	symptom_022	10767415	0.0022604400000000003	0.40657333296258	uncertain	0.5800000000000001	not_mentioned	incorrect	ok	not_mentioned	released	option_probability
Jev	imcs21	test	10767415	symptom_023	10767415	0.0022604400000000003	0.40657333296258	not_mentioned	1.0	not_mentioned	correct	ok	not_mentioned	released	option_probability
Jev	imcs21	test	10767415	symptom_024	10767415	0.0022604400000000003	0.40657333296258	not_mentioned	1.0	not_mentioned	correct	ok	not_mentioned	released	option_probability
Jev	imcs21	test	10767415	symptom_025	10767415	0.0022604400000000003	0.40657333296258	not_mentioned	1.0	not_mentioned	correct	ok	not_mentioned	released	option_probability
Jev	imcs21	test	10767415	symptom_026	10767415	0.0022604400000000003	0.40657333296258	positive	1.0	positive	correct	ok	positive	released	option_probability
Jev	imcs21	test	10767415	symptom_027	10767415	0.0022604400000000003	0.40657333296258	not_mentioned	1.0	not_mentioned	correct	ok	not_mentioned	released	option_probability
Jev	imcs21	test	10767415	symptom_028	10767415	0.0022604400000000003	0.40657333296258	not_mentioned	1.0	not_mentioned	correct	ok	not_mentioned	released	option_probability
Jev	imcs21	test	10767415	symptom_029	10767415	0.0022604400000000003	0.40657333296258	not_mentioned	1.0	not_mentioned	correct	ok	not_mentioned	released	option_probability
Jev	imcs21	test	10767415	symptom_030	10767415	0.0022604400000000003	0.40657333296258	not_mentioned	0.51	uncertain	incorrect	ok	uncertain	released	option_probability
Jev	imcs21	test	10767415	symptom_031	10767415	0.0022604400000000003	0.40657333296258	not_mentioned	1.0	not_mentioned	correct	ok	not_mentioned	released	option_probability
Jev	imcs21	test	10767415	symptom_032	10767415	0.0022604400000000003	0.40657333296258	not_mentioned	1.0	not_mentioned	correct	ok	not_mentioned	released	option_probability
Jev	imcs21	test	10767415	symptom_033	10767415	0.0022604400000000003	0.40657333296258	not_mentioned	1.0	not_mentioned	correct	ok	not_mentioned	released	option_probability
Jev	imcs21	test	10767415	symptom_034	10767415	0.0022604400000000003	0.40657333296258	not_mentioned	1.0	not_mentioned	correct	ok	not_mentioned	released	option_probability
Jev	imcs21	test	10767415	symptom_035	10767415	0.0022604400000000003	0.40657333296258	uncertain	0.78	uncertain	correct	ok	uncertain	released	option_probability
Jev	imcs21	test	10767415	symptom_036	10767415	0.0022604400000000003	0.40657333296258	not_mentioned	1.0	not_mentioned	correct	ok	not_mentioned	released	option_probability
Jev	imcs21	test	10767415	symptom_037	10767415	0.0022604400000000003	0.40657333296258	not_mentioned	1.0	not_mentioned	correct	ok	not_mentioned	released	option_probability
Jev	imcs21	test	10767415	symptom_038	10767415	0.0022604400000000003	0.40657333296258	uncertain	1.0	uncertain	correct	ok	uncertain	released	option_probability
Jev	imcs21	test	10767415	symptom_039	10767415	0.0022604400000000003	0.40657333296258	not_mentioned	1.0	not_mentioned	correct	ok	not_mentioned	released	option_probability
Jev	imcs21	test	10767415	symptom_040	10767415	0.0022604400000000003	0.40657333296258	not_mentioned	1.0	not_mentioned	correct	ok	not_mentioned	released	option_probability
Jev	imcs21	test	10767415	symptom_041	10767415	0.0022604400000000003	0.40657333296258	not_mentioned	1.0	not_mentioned	correct	ok	not_mentioned	released	option_probability
Jev	imcs21	test	10767415	symptom_042	10767415	0.0022604400000000003	0.40657333296258	not_mentioned	0.9400000000000001	not_mentioned	correct	ok	not_mentioned	released	option_probability
Jev	imcs21	test	10767415	symptom_043	10767415	0.0022604400000000003	0.40657333296258	not_mentioned	1.0	not_mentioned	correct	ok	not_mentioned	released	option_probability
Jev	imcs21	test	10767415	symptom_044	10767415	0.0022604400000000003	0.40657333296258	not_mentioned	0.99	not_mentioned	correct	ok	not_mentioned	released	option_probability
Jev	imcs21	test	10767415	symptom_045	10767415	0.0022604400000000003	0.40657333296258	not_mentioned	1.0	not_mentioned	correct	ok	not_mentioned	released	option_probability
Jev	imcs21	test	10767415	symptom_046	10767415	0.0022604400000000003	0.40657333296258	not_mentioned	1.0	not_mentioned	correct	ok	not_mentioned	released	option_probability
Jev	imcs21	test	10767415	symptom_047	10767415	0.0022604400000000003	0.40657333296258	not_mentioned	1.0	not_mentioned	correct	ok	not_mentioned	released	option_probability
Jev	imcs21	test	10767415	symptom_048	10767415	0.0022604400000000003	0.40657333296258	negative	0.86	not_mentioned	incorrect	ok	not_mentioned	released	option_probability
Jev	imcs21	test	10767415	symptom_049	10767415	0.0022604400000000003	0.40657333296258	not_mentioned	1.0	not_mentioned	correct	ok	not_mentioned	released	option_probability
Jev	imcs21	test	10767415	symptom_050	10767415	0.0022604400000000003	0.40657333296258	not_mentioned	1.0	not_mentioned	correct	ok	not_mentioned	released	option_probability
Jev	imcs21	test	10767415	symptom_051	10767415	0.0022604400000000003	0.40657333296258	not_mentioned	1.0	not_mentioned	correct	ok	not_mentioned	released	option_probability
Jev	imcs21	test	10767415	symptom_052	10767415	0.0022604400000000003	0.40657333296258	not_mentioned	0.92	not_mentioned	correct	ok	not_mentioned	released	option_probability
Jev	imcs21	test	10767415	symptom_053	10767415	0.0022604400000000003	0.40657333296258	not_mentioned	1.0	not_mentioned	correct	ok	not_mentioned	released	option_probability
Jev	imcs21	test	10767415	symptom_054	10767415	0.0022604400000000003	0.40657333296258	not_mentioned	1.0	not_mentioned	correct	ok	not_mentioned	released	option_probability
Jev	imcs21	test	10767415	symptom_055	10767415	0.0022604400000000003	0.40657333296258	not_mentioned	1.0	not_mentioned	correct	ok	not_mentioned	released	option_probability
Jev	imcs21	test	10767415	symptom_056	10767415	0.0022604400000000003	0.40657333296258	not_mentioned	1.0	not_mentioned	correct	ok	not_mentioned	released	option_probability
Jev	imcs21	test	10767415	symptom_057	10767415	0.0022604400000000003	0.40657333296258	not_mentioned	1.0	not_mentioned	correct	ok	not_mentioned	released	option_probability
Jev	imcs21	test	10767415	symptom_058	10767415	0.0022604400000000003	0.40657333296258	not_mentioned	1.0	not_mentioned	correct	ok	not_mentioned	released	option_probability
Jev	imcs21	test	10767415	symptom_059	10767415	0.0022604400000000003	0.40657333296258	not_mentioned	1.0	not_mentioned	correct	ok	not_mentioned	released	option_probability
Jev	imcs21	test	10767415	symptom_060	10767415	0.0022604400000000003	0.40657333296258	not_mentioned	1.0	not_mentioned	correct	ok	not_mentioned	released	option_probability
Jev	imcs21	test	10767415	symptom_061	10767415	0.0022604400000000003	0.40657333296258	not_mentioned	1.0	not_mentioned	correct	ok	not_mentioned	released	option_probability
Jev	imcs21	test	10767415	symptom_062	10767415	0.0022604400000000003	0.40657333296258	not_mentioned	1.0	not_mentioned	correct	ok	not_mentioned	released	option_probability
Jev	imcs21	test	10767415	symptom_063	10767415	0.0022604400000000003	0.40657333296258	not_mentioned	1.0	not_mentioned	correct	ok	not_mentioned	released	option_probability
Jev	imcs21	test	10767415	symptom_064	10767415	0.0022604400000000003	0.40657333296258	not_mentioned	1.0	not_mentioned	correct	ok	not_mentioned	released	option_probability
Jev	imcs21	test	10767415	symptom_065	10767415	0.0022604400000000003	0.40657333296258	not_mentioned	1.0	not_mentioned	correct	ok	not_mentioned	released	option_probability
Jev	imcs21	test	10767415	symptom_066	10767415	0.0022604400000000003	0.40657333296258	not_mentioned	1.0	not_mentioned	correct	ok	not_mentioned	released	option_probability
Jev	imcs21	test	10767415	symptom_067	10767415	0.0022604400000000003	0.40657333296258	not_mentioned	1.0	not_mentioned	correct	ok	not_mentioned	released	option_probability
Jev	imcs21	test	10767415	symptom_068	10767415	0.0022604400000000003	0.40657333296258	not_mentioned	1.0	not_mentioned	correct	ok	not_mentioned	released	option_probability
Jev	imcs21	test	10767415	symptom_069	10767415	0.0022604400000000003	0.40657333296258	not_mentioned	1.0	not_mentioned	correct	ok	not_mentioned	released	option_probability
Jev	imcs21	test	10767415	symptom_070	10767415	0.0022604400000000003	0.40657333296258	not_mentioned	1.0	not_mentioned	correct	ok	not_mentioned	released	option_probability
Jev	imcs21	test	10767415	symptom_071	10767415	0.0022604400000000003	0.40657333296258	not_mentioned	1.0	not_mentioned	correct	ok	not_mentioned	released	option_probability
Jev	imcs21	test	10767415	symptom_072	10767415	0.0022604400000000003	0.40657333296258	not_mentioned	1.0	not_mentioned	correct	ok	not_mentioned	released	option_probability
Jev	imcs21	test	10767415	symptom_073	10767415	0.0022604400000000003	0.40657333296258	not_mentioned	1.0	not_mentioned	correct	ok	not_mentioned	released	option_probability
Jev	imcs21	test	10767415	symptom_074	10767415	0.0022604400000000003	0.40657333296258	not_mentioned	1.0	not_mentioned	correct	ok	not_mentioned	released	option_probability
Jev	imcs21	test	10767415	symptom_075	10767415	0.0022604400000000003	0.40657333296258	not_mentioned	1.0	not_mentioned	correct	ok	not_mentioned	released	option_probability
Jev	imcs21	test	10767415	symptom_076	10767415	0.0022604400000000003	0.40657333296258	not_mentioned	0.99	not_mentioned	correct	ok	not_mentioned	released	option_probability
Jev	imcs21	test	10767415	symptom_077	10767415	0.0022604400000000003	0.40657333296258	not_mentioned	1.0	not_mentioned	correct	ok	not_mentioned	released	option_probability
Jev	imcs21	test	10767415	symptom_078	10767415	0.0022604400000000003	0.40657333296258	not_mentioned	1.0	not_mentioned	correct	ok	not_mentioned	released	option_probability
Jev	imcs21	test	10767415	symptom_079	10767415	0.0022604400000000003	0.40657333296258	not_mentioned	1.0	not_mentioned	correct	ok	not_mentioned	released	option_probability
Jev	imcs21	test	10767415	symptom_080	10767415	0.0022604400000000003	0.40657333296258	not_mentioned	1.0	not_mentioned	correct	ok	not_mentioned	released	option_probability
Jev	imcs21	test	10767415	symptom_081	10767415	0.0022604400000000003	0.40657333296258	not_mentioned	1.0	not_mentioned	correct	ok	not_mentioned	released	option_probability
Jev	imcs21	test	10767415	symptom_082	10767415	0.0022604400000000003	0.40657333296258	not_mentioned	1.0	not_mentioned	correct	ok	not_mentioned	released	option_probability
Jev	imcs21	test	10767415	symptom_083	10767415	0.0022604400000000003	0.40657333296258	not_mentioned	1.0	not_mentioned	correct	ok	not_mentioned	released	option_probability
Jev	imcs21	test	10767415	symptom_084	10767415	0.0022604400000000003	0.40657333296258	not_mentioned	1.0	not_mentioned	correct	ok	not_mentioned	released	option_probability
Jev	imcs21	test	10767415	symptom_085	10767415	0.0022604400000000003	0.40657333296258	not_mentioned	0.99	not_mentioned	correct	ok	not_mentioned	released	option_probability
Jev	imcs21	test	10767415	symptom_086	10767415	0.0022604400000000003	0.40657333296258	not_mentioned	1.0	not_mentioned	correct	ok	not_mentioned	released	option_probability
Jev	imcs21	test	10767415	symptom_087	10767415	0.0022604400000000003	0.40657333296258	not_mentioned	1.0	not_mentioned	correct	ok	not_mentioned	released	option_probability
Jev	imcs21	test	10767415	symptom_088	10767415	0.0022604400000000003	0.40657333296258	not_mentioned	1.0	not_mentioned	correct	ok	not_mentioned	released	option_probability
Jev	imcs21	test	10767415	symptom_089	10767415	0.0022604400000000003	0.40657333296258	not_mentioned	1.0	not_mentioned	correct	ok	not_mentioned	released	option_probability
Jev	imcs21	test	10767415	symptom_090	10767415	0.0022604400000000003	0.40657333296258	not_mentioned	1.0	not_mentioned	correct	ok	not_mentioned	released	option_probability
Jev	imcs21	test	10767415	symptom_091	10767415	0.0022604400000000003	0.40657333296258	not_mentioned	1.0	not_mentioned	correct	ok	not_mentioned	released	option_probability
Jev	imcs21	test	10767415	symptom_092	10767415	0.0022604400000000003	0.40657333296258	not_mentioned	1.0	not_mentioned	correct	ok	not_mentioned	released	option_probability
Jev	imcs21	test	10767415	symptom_093	10767415	0.0022604400000000003	0.40657333296258	not_mentioned	1.0	not_mentioned	correct	ok	not_mentioned	released	option_probability
Jev	imcs21	test	10767415	symptom_094	10767415	0.0022604400000000003	0.40657333296258	not_mentioned	1.0	not_mentioned	correct	ok	not_mentioned	released	option_probability
Jev	imcs21	test	10767415	symptom_095	10767415	0.0022604400000000003	0.40657333296258	not_mentioned	1.0	not_mentioned	correct	ok	not_mentioned	released	option_probability
Jev	imcs21	test	10767415	symptom_096	10767415	0.0022604400000000003	0.40657333296258	not_mentioned	1.0	not_mentioned	correct	ok	not_mentioned	released	option_probability
Jev	imcs21	test	10767415	symptom_097	10767415	0.0022604400000000003	0.40657333296258	not_mentioned	1.0	not_mentioned	correct	ok	not_mentioned	released	option_probability
Jev	imcs21	test	10767415	symptom_098	10767415	0.0022604400000000003	0.40657333296258	not_mentioned	1.0	not_mentioned	correct	ok	not_mentioned	released	option_probability
Jev	imcs21	test	10767415	symptom_099	10767415	0.0022604400000000003	0.40657333296258	not_mentioned	1.0	not_mentioned	correct	ok	not_mentioned	released	option_probability
Jev	imcs21	test	10767415	symptom_100	10767415	0.0022604400000000003	0.40657333296258	not_mentioned	1.0	not_mentioned	correct	ok	not_mentioned	released	option_probability
Jev	imcs21	test	10767415	symptom_101	10767415	0.0022604400000000003	0.40657333296258	not_mentioned	1.0	not_mentioned	correct	ok	not_mentioned	released	option_probability
Jev	imcs21	test	10767415	symptom_102	10767415	0.0022604400000000003	0.40657333296258	not_mentioned	1.0	not_mentioned	correct	ok	not_mentioned	released	option_probability
Jev	imcs21	test	10767415	symptom_103	10767415	0.0022604400000000003	0.40657333296258	not_mentioned	1.0	not_mentioned	correct	ok	not_mentioned	released	option_probability
Jev	imcs21	test	10767415	symptom_104	10767415	0.0022604400000000003	0.40657333296258	not_mentioned	1.0	not_mentioned	correct	ok	not_mentioned	released	option_probability
Jev	imcs21	test	10767415	symptom_105	10767415	0.0022604400000000003	0.40657333296258	not_mentioned	1.0	not_mentioned	correct	ok	not_mentioned	released	option_probability
Jev	imcs21	test	10767415	symptom_106	10767415	0.0022604400000000003	0.40657333296258	not_mentioned	1.0	not_mentioned	correct	ok	not_mentioned	released	option_probability
Jev	imcs21	test	10767415	symptom_107	10767415	0.0022604400000000003	0.40657333296258	not_mentioned	1.0	not_mentioned	correct	ok	not_mentioned	released	option_probability
Jev	imcs21	test	10767415	symptom_108	10767415	0.0022604400000000003	0.40657333296258	not_mentioned	1.0	not_mentioned	correct	ok	not_mentioned	released	option_probability
Jev	imcs21	test	10767415	symptom_109	10767415	0.0022604400000000003	0.40657333296258	not_mentioned	1.0	not_mentioned	correct	ok	not_mentioned	released	option_probability
Jev	imcs21	test	10767415	symptom_110	10767415	0.0022604400000000003	0.40657333296258	not_mentioned	1.0	not_mentioned	correct	ok	not_mentioned	released	option_probability
Jev	imcs21	test	10767415	symptom_111	10767415	0.0022604400000000003	0.40657333296258	not_mentioned	1.0	not_mentioned	correct	ok	not_mentioned	released	option_probability
Jev	imcs21	test	10767415	symptom_112	10767415	0.0022604400000000003	0.40657333296258	not_mentioned	1.0	not_mentioned	correct	ok	not_mentioned	released	option_probability
Jev	imcs21	test	10767415	symptom_113	10767415	0.0022604400000000003	0.40657333296258	not_mentioned	1.0	not_mentioned	correct	ok	not_mentioned	released	option_probability
Jev	imcs21	test	10767415	symptom_114	10767415	0.0022604400000000003	0.40657333296258	not_mentioned	1.0	not_mentioned	correct	ok	not_mentioned	released	option_probability
Jev	imcs21	test	10767415	symptom_115	10767415	0.0022604400000000003	0.40657333296258	not_mentioned	1.0	not_mentioned	correct	ok	not_mentioned	released	option_probability
Jev	imcs21	test	10767415	symptom_116	10767415	0.0022604400000000003	0.40657333296258	not_mentioned	1.0	not_mentioned	correct	ok	not_mentioned	released	option_probability
Jev	imcs21	test	10767415	symptom_117	10767415	0.0022604400000000003	0.40657333296258	not_mentioned	1.0	not_mentioned	correct	ok	not_mentioned	released	option_probability
Jev	imcs21	test	10767415	symptom_118	10767415	0.0022604400000000003	0.40657333296258	not_mentioned	1.0	not_mentioned	correct	ok	not_mentioned	released	option_probability
Jev	imcs21	test	10767415	symptom_119	10767415	0.0022604400000000003	0.40657333296258	not_mentioned	1.0	not_mentioned	correct	ok	not_mentioned	released	option_probability
Jev	imcs21	test	10767415	symptom_120	10767415	0.0022604400000000003	0.40657333296258	not_mentioned	1.0	not_mentioned	correct	ok	not_mentioned	released	option_probability
Jev	imcs21	test	10767415	symptom_121	10767415	0.0022604400000000003	0.40657333296258	not_mentioned	0.99	not_mentioned	correct	ok	not_mentioned	released	option_probability
Jev	imcs21	test	10767415	symptom_122	10767415	0.0022604400000000003	0.40657333296258	not_mentioned	0.68	not_mentioned	correct	ok	not_mentioned	released	option_probability
Jev	imcs21	test	10767415	symptom_123	10767415	0.0022604400000000003	0.40657333296258	not_mentioned	1.0	not_mentioned	correct	ok	not_mentioned	released	option_probability
Jev	imcs21	test	10767415	symptom_124	10767415	0.0022604400000000003	0.40657333296258	not_mentioned	1.0	not_mentioned	correct	ok	not_mentioned	released	option_probability
Jev	imcs21	test	10767415	symptom_125	10767415	0.0022604400000000003	0.40657333296258	not_mentioned	1.0	not_mentioned	correct	ok	not_mentioned	released	option_probability
Jev	imcs21	test	10767415	symptom_126	10767415	0.0022604400000000003	0.40657333296258	not_mentioned	1.0	not_mentioned	correct	ok	not_mentioned	released	option_probability
Jev	imcs21	test	10767415	symptom_127	10767415	0.0022604400000000003	0.40657333296258	not_mentioned	1.0	not_mentioned	correct	ok	not_mentioned	released	option_probability
Jev	imcs21	test	10767415	symptom_128	10767415	0.0022604400000000003	0.40657333296258	not_mentioned	1.0	not_mentioned	correct	ok	not_mentioned	released	option_probability
Jev	imcs21	test	10767415	symptom_129	10767415	0.0022604400000000003	0.40657333296258	not_mentioned	1.0	not_mentioned	correct	ok	not_mentioned	released	option_probability
Jev	imcs21	test	10767415	symptom_130	10767415	0.0022604400000000003	0.40657333296258	not_mentioned	1.0	not_mentioned	correct	ok	not_mentioned	released	option_probability
Jev	imcs21	test	10767415	symptom_131	10767415	0.0022604400000000003	0.40657333296258	not_mentioned	1.0	not_mentioned	correct	ok	not_mentioned	released	option_probability
Jev	imcs21	test	10767415	symptom_132	10767415	0.0022604400000000003	0.40657333296258	not_mentioned	1.0	not_mentioned	correct	ok	not_mentioned	released	option_probability
Jev	imcs21	test	10767415	symptom_133	10767415	0.0022604400000000003	0.40657333296258	not_mentioned	0.99	not_mentioned	correct	ok	not_mentioned	released	option_probability
Jev	imcs21	test	10767415	symptom_134	10767415	0.0022604400000000003	0.40657333296258	not_mentioned	0.95	not_mentioned	correct	ok	not_mentioned	released	option_probability
Jev	imcs21	test	10767415	symptom_135	10767415	0.0022604400000000003	0.40657333296258	not_mentioned	1.0	not_mentioned	correct	ok	not_mentioned	released	option_probability
Jev	imcs21	test	10767415	symptom_136	10767415	0.0022604400000000003	0.40657333296258	not_mentioned	1.0	not_mentioned	correct	ok	not_mentioned	released	option_probability
Jev	imcs21	test	10767415	symptom_137	10767415	0.0022604400000000003	0.40657333296258	not_mentioned	0.97	not_mentioned	correct	ok	not_mentioned	released	option_probability
Jev	imcs21	test	10767415	symptom_138	10767415	0.0022604400000000003	0.40657333296258	not_mentioned	1.0	not_mentioned	correct	ok	not_mentioned	released	option_probability
Jev	imcs21	test	10767415	symptom_139	10767415	0.0022604400000000003	0.40657333296258	not_mentioned	1.0	not_mentioned	correct	ok	not_mentioned	released	option_probability
Jev	imcs21	test	10767415	symptom_140	10767415	0.0022604400000000003	0.40657333296258	not_mentioned	1.0	not_mentioned	correct	ok	not_mentioned	released	option_probability
Jev	imcs21	test	10767415	symptom_141	10767415	0.0022604400000000003	0.40657333296258	not_mentioned	1.0	not_mentioned	correct	ok	not_mentioned	released	option_probability
Jev	imcs21	test	10767415	symptom_142	10767415	0.0022604400000000003	0.40657333296258	not_mentioned	1.0	not_mentioned	correct	ok	not_mentioned	released	option_probability
Jev	imcs21	test	10767415	symptom_143	10767415	0.0022604400000000003	0.40657333296258	not_mentioned	1.0	not_mentioned	correct	ok	not_mentioned	released	option_probability
Jev	imcs21	test	10767415	symptom_144	10767415	0.0022604400000000003	0.40657333296258	not_mentioned	1.0	not_mentioned	correct	ok	not_mentioned	released	option_probability
Jev	imcs21	test	10767415	symptom_145	10767415	0.0022604400000000003	0.40657333296258	not_mentioned	1.0	not_mentioned	correct	ok	not_mentioned	released	option_probability
Jev	imcs21	test	10767415	symptom_146	10767415	0.0022604400000000003	0.40657333296258	not_mentioned	0.96	not_mentioned	correct	ok	not_mentioned	released	option_probability
Jev	imcs21	test	10767415	symptom_147	10767415	0.0022604400000000003	0.40657333296258	not_mentioned	1.0	not_mentioned	correct	ok	not_mentioned	released	option_probability
Jev	imcs21	test	10767415	symptom_148	10767415	0.0022604400000000003	0.40657333296258	not_mentioned	1.0	not_mentioned	correct	ok	not_mentioned	released	option_probability
Jev	imcs21	test	10767415	symptom_149	10767415	0.0022604400000000003	0.40657333296258	not_mentioned	1.0	not_mentioned	correct	ok	not_mentioned	released	option_probability
Jev	imcs21	test	10767415	symptom_150	10767415	0.0022604400000000003	0.40657333296258	not_mentioned	1.0	not_mentioned	correct	ok	not_mentioned	released	option_probability
Jev	imcs21	test	10767415	symptom_151	10767415	0.0022604400000000003	0.40657333296258	positive	0.99	not_mentioned	incorrect	ok	not_mentioned	released	option_probability
Jev	imcs21	test	10767415	symptom_152	10767415	0.0022604400000000003	0.40657333296258	not_mentioned	1.0	not_mentioned	correct	ok	not_mentioned	released	option_probability
Jev	imcs21	test	10767415	symptom_153	10767415	0.0022604400000000003	0.40657333296258	not_mentioned	1.0	not_mentioned	correct	ok	not_mentioned	released	option_probability
Jev	imcs21	test	10767415	symptom_154	10767415	0.0022604400000000003	0.40657333296258	uncertain	0.64	not_mentioned	incorrect	ok	not_mentioned	released	option_probability
Jev	imcs21	test	10767415	symptom_155	10767415	0.0022604400000000003	0.40657333296258	not_mentioned	1.0	not_mentioned	correct	ok	not_mentioned	released	option_probability
Jev	imcs21	test	10767415	symptom_156	10767415	0.0022604400000000003	0.40657333296258	not_mentioned	1.0	not_mentioned	correct	ok	not_mentioned	released	option_probability
Jev	imcs21	test	10767415	symptom_157	10767415	0.0022604400000000003	0.40657333296258	not_mentioned	1.0	not_mentioned	correct	ok	not_mentioned	released	option_probability
Jev	imcs21	test	10767415	symptom_158	10767415	0.0022604400000000003	0.40657333296258	not_mentioned	1.0	not_mentioned	correct	ok	not_mentioned	released	option_probability
Jev	imcs21	test	10767415	symptom_159	10767415	0.0022604400000000003	0.40657333296258	not_mentioned	1.0	not_mentioned	correct	ok	not_mentioned	released	option_probability
Jev	imcs21	test	10767415	symptom_160	10767415	0.0022604400000000003	0.40657333296258	not_mentioned	1.0	not_mentioned	correct	ok	not_mentioned	released	option_probability
Jev	imcs21	test	10767415	symptom_161	10767415	0.0022604400000000003	0.40657333296258	not_mentioned	1.0	not_mentioned	correct	ok	not_mentioned	released	option_probability
Jev	imcs21	test	10767415	symptom_162	10767415	0.0022604400000000003	0.40657333296258	not_mentioned	1.0	not_mentioned	correct	ok	not_mentioned	released	option_probability
Jev	imcs21	test	10767415	symptom_163	10767415	0.0022604400000000003	0.40657333296258	not_mentioned	1.0	not_mentioned	correct	ok	not_mentioned	released	option_probability
Jev	imcs21	test	10767415	symptom_164	10767415	0.0022604400000000003	0.40657333296258	not_mentioned	1.0	not_mentioned	correct	ok	not_mentioned	released	option_probability
Jev	imcs21	test	10767415	symptom_165	10767415	0.0022604400000000003	0.40657333296258	not_mentioned	1.0	not_mentioned	correct	ok	not_mentioned	released	option_probability
Jev	imcs21	test	10767415	symptom_166	10767415	0.0022604400000000003	0.40657333296258	not_mentioned	1.0	not_mentioned	correct	ok	not_mentioned	released	option_probability
Jev	imcs21	test	10767415	symptom_167	10767415	0.0022604400000000003	0.40657333296258	not_mentioned	1.0	not_mentioned	correct	ok	not_mentioned	released	option_probability
Jev	imcs21	test	10767415	symptom_168	10767415	0.0022604400000000003	0.40657333296258	not_mentioned	1.0	not_mentioned	correct	ok	not_mentioned	released	option_probability
Jev	imcs21	test	10767415	symptom_169	10767415	0.0022604400000000003	0.40657333296258	not_mentioned	0.99	not_mentioned	correct	ok	not_mentioned	released	option_probability
Jev	imcs21	test	10767415	symptom_170	10767415	0.0022604400000000003	0.40657333296258	not_mentioned	1.0	not_mentioned	correct	ok	not_mentioned	released	option_probability
Jev	imcs21	test	10767415	symptom_171	10767415	0.0022604400000000003	0.40657333296258	not_mentioned	1.0	not_mentioned	correct	ok	not_mentioned	released	option_probability
Jev	imcs21	test	10767415	symptom_172	10767415	0.0022604400000000003	0.40657333296258	not_mentioned	1.0	not_mentioned	correct	ok	not_mentioned	released	option_probability
Jev	imcs21	test	10767415	symptom_173	10767415	0.0022604400000000003	0.40657333296258	not_mentioned	1.0	not_mentioned	correct	ok	not_mentioned	released	option_probability
Jev	imcs21	test	10767415	symptom_174	10767415	0.0022604400000000003	0.40657333296258	not_mentioned	1.0	not_mentioned	correct	ok	not_mentioned	released	option_probability
Jev	imcs21	test	10767415	symptom_175	10767415	0.0022604400000000003	0.40657333296258	not_mentioned	1.0	not_mentioned	correct	ok	not_mentioned	released	option_probability
Jev	imcs21	test	10767415	symptom_176	10767415	0.0022604400000000003	0.40657333296258	not_mentioned	1.0	not_mentioned	correct	ok	not_mentioned	released	option_probability
Jev	imcs21	test	10767415	symptom_177	10767415	0.0022604400000000003	0.40657333296258	not_mentioned	1.0	not_mentioned	correct	ok	not_mentioned	released	option_probability
Jev	imcs21	test	10767415	symptom_178	10767415	0.0022604400000000003	0.40657333296258	not_mentioned	1.0	not_mentioned	correct	ok	not_mentioned	released	option_probability
Jev	imcs21	test	10767415	symptom_179	10767415	0.0022604400000000003	0.40657333296258	not_mentioned	1.0	not_mentioned	correct	ok	not_mentioned	released	option_probability
Jev	imcs21	test	10767415	symptom_180	10767415	0.0022604400000000003	0.40657333296258	not_mentioned	1.0	not_mentioned	correct	ok	not_mentioned	released	option_probability
Jev	imcs21	test	10767415	symptom_181	10767415	0.0022604400000000003	0.40657333296258	not_mentioned	1.0	not_mentioned	correct	ok	not_mentioned	released	option_probability
Jev	imcs21	test	10767415	symptom_182	10767415	0.0022604400000000003	0.40657333296258	not_mentioned	1.0	not_mentioned	correct	ok	not_mentioned	released	option_probability
Jev	imcs21	test	10767415	symptom_183	10767415	0.0022604400000000003	0.40657333296258	not_mentioned	1.0	not_mentioned	correct	ok	not_mentioned	released	option_probability
Jev	imcs21	test	10767415	symptom_184	10767415	0.0022604400000000003	0.40657333296258	not_mentioned	1.0	not_mentioned	correct	ok	not_mentioned	released	option_probability
Jev	imcs21	test	10767415	symptom_185	10767415	0.0022604400000000003	0.40657333296258	not_mentioned	0.8	not_mentioned	correct	ok	not_mentioned	released	option_probability
Jev	imcs21	test	10767415	symptom_186	10767415	0.0022604400000000003	0.40657333296258	not_mentioned	1.0	not_mentioned	correct	ok	not_mentioned	released	option_probability
Jev	imcs21	test	10767415	symptom_187	10767415	0.0022604400000000003	0.40657333296258	not_mentioned	0.99	not_mentioned	correct	ok	not_mentioned	released	option_probability
Jev	imcs21	test	10767415	symptom_188	10767415	0.0022604400000000003	0.40657333296258	not_mentioned	1.0	not_mentioned	correct	ok	not_mentioned	released	option_probability
Jev	imcs21	test	10767415	symptom_189	10767415	0.0022604400000000003	0.40657333296258	not_mentioned	0.95	not_mentioned	correct	ok	not_mentioned	released	option_probability
Jev	imcs21	test	10767415	symptom_190	10767415	0.0022604400000000003	0.40657333296258	not_mentioned	1.0	not_mentioned	correct	ok	not_mentioned	released	option_probability
Jev	imcs21	test	10767415	symptom_191	10767415	0.0022604400000000003	0.40657333296258	not_mentioned	1.0	not_mentioned	correct	ok	not_mentioned	released	option_probability
Jev	imcs21	test	10767415	symptom_192	10767415	0.0022604400000000003	0.40657333296258	not_mentioned	1.0	not_mentioned	correct	ok	not_mentioned	released	option_probability
Jev	imcs21	test	10767415	symptom_193	10767415	0.0022604400000000003	0.40657333296258	not_mentioned	1.0	not_mentioned	correct	ok	not_mentioned	released	option_probability
Jev	imcs21	test	10767415	symptom_194	10767415	0.0022604400000000003	0.40657333296258	not_mentioned	1.0	not_mentioned	correct	ok	not_mentioned	released	option_probability
Jev	imcs21	test	10767415	symptom_195	10767415	0.0022604400000000003	0.40657333296258	not_mentioned	1.0	not_mentioned	correct	ok	not_mentioned	released	option_probability
Jev	imcs21	test	10767415	symptom_196	10767415	0.0022604400000000003	0.40657333296258	not_mentioned	1.0	not_mentioned	correct	ok	not_mentioned	released	option_probability
Jev	imcs21	test	10767415	symptom_197	10767415	0.0022604400000000003	0.40657333296258	not_mentioned	1.0	not_mentioned	correct	ok	not_mentioned	released	option_probability
Jev	imcs21	test	10767415	symptom_198	10767415	0.0022604400000000003	0.40657333296258	not_mentioned	1.0	not_mentioned	correct	ok	not_mentioned	released	option_probability
Jev	imcs21	test	10767415	symptom_199	10767415	0.0022604400000000003	0.40657333296258	not_mentioned	1.0	not_mentioned	correct	ok	not_mentioned	released	option_probability
Jev	imcs21	test	10767415	symptom_200	10767415	0.0022604400000000003	0.40657333296258	not_mentioned	1.0	not_mentioned	correct	ok	not_mentioned	released	option_probability
Jev	imcs21	test	10767415	symptom_201	10767415	0.0022604400000000003	0.40657333296258	not_mentioned	1.0	not_mentioned	correct	ok	not_mentioned	released	option_probability
Jev	imcs21	test	10767415	symptom_202	10767415	0.0022604400000000003	0.40657333296258	uncertain	0.8	not_mentioned	incorrect	ok	not_mentioned	released	option_probability
Jev	imcs21	test	10767415	symptom_203	10767415	0.0022604400000000003	0.40657333296258	not_mentioned	1.0	not_mentioned	correct	ok	not_mentioned	released	option_probability
Jev	imcs21	test	10767415	symptom_204	10767415	0.0022604400000000003	0.40657333296258	not_mentioned	1.0	not_mentioned	correct	ok	not_mentioned	released	option_probability
Jev	imcs21	test	10767415	symptom_205	10767415	0.0022604400000000003	0.40657333296258	not_mentioned	1.0	not_mentioned	correct	ok	not_mentioned	released	option_probability
Jev	imcs21	test	10767415	symptom_206	10767415	0.0022604400000000003	0.40657333296258	not_mentioned	1.0	not_mentioned	correct	ok	not_mentioned	released	option_probability
Jev	imcs21	test	10767415	symptom_207	10767415	0.0022604400000000003	0.40657333296258	uncertain	0.67	not_mentioned	incorrect	ok	not_mentioned	released	option_probability
Jev	imcs21	test	10767415	symptom_208	10767415	0.0022604400000000003	0.40657333296258	not_mentioned	1.0	not_mentioned	correct	ok	not_mentioned	released	option_probability
Jev	imcs21	test	10767415	symptom_209	10767415	0.0022604400000000003	0.40657333296258	not_mentioned	1.0	not_mentioned	correct	ok	not_mentioned	released	option_probability
Jev	imcs21	test	10767415	symptom_210	10767415	0.0022604400000000003	0.40657333296258	not_mentioned	1.0	not_mentioned	correct	ok	not_mentioned	released	option_probability
Jev	imcs21	test	10767415	symptom_211	10767415	0.0022604400000000003	0.40657333296258	not_mentioned	0.97	not_mentioned	correct	ok	not_mentioned	released	option_probability
Jev	imcs21	test	10767415	symptom_212	10767415	0.0022604400000000003	0.40657333296258	not_mentioned	0.96	not_mentioned	correct	ok	not_mentioned	released	option_probability
Jev	imcs21	test	10767415	symptom_213	10767415	0.0022604400000000003	0.40657333296258	not_mentioned	1.0	not_mentioned	correct	ok	not_mentioned	released	option_probability
Jev	imcs21	test	10767415	symptom_214	10767415	0.0022604400000000003	0.40657333296258	not_mentioned	1.0	not_mentioned	correct	ok	not_mentioned	released	option_probability
Jev	imcs21	test	10767415	symptom_215	10767415	0.0022604400000000003	0.40657333296258	not_mentioned	1.0	not_mentioned	correct	ok	not_mentioned	released	option_probability
Jev	imcs21	test	10767415	symptom_216	10767415	0.0022604400000000003	0.40657333296258	not_mentioned	1.0	not_mentioned	correct	ok	not_mentioned	released	option_probability
Jev	imcs21	test	10767415	symptom_217	10767415	0.0022604400000000003	0.40657333296258	not_mentioned	1.0	not_mentioned	correct	ok	not_mentioned	released	option_probability
Jev	imcs21	test	10767415	symptom_218	10767415	0.0022604400000000003	0.40657333296258	not_mentioned	1.0	not_mentioned	correct	ok	not_mentioned	released	option_probability
Jev	imcs21	test	10767415	symptom_219	10767415	0.0022604400000000003	0.40657333296258	not_mentioned	1.0	not_mentioned	correct	ok	not_mentioned	released	option_probability
Jev	imcs21	test	10767415	symptom_220	10767415	0.0022604400000000003	0.40657333296258	not_mentioned	1.0	not_mentioned	correct	ok	not_mentioned	released	option_probability
Jev	imcs21	test	10767415	symptom_221	10767415	0.0022604400000000003	0.40657333296258	not_mentioned	1.0	not_mentioned	correct	ok	not_mentioned	released	option_probability
Jev	imcs21	test	10767415	symptom_222	10767415	0.0022604400000000003	0.40657333296258	not_mentioned	0.67	not_mentioned	correct	ok	not_mentioned	released	option_probability
Jev	imcs21	test	10767415	symptom_223	10767415	0.0022604400000000003	0.40657333296258	not_mentioned	1.0	not_mentioned	correct	ok	not_mentioned	released	option_probability
Jev	imcs21	test	10767415	symptom_224	10767415	0.0022604400000000003	0.40657333296258	not_mentioned	1.0	not_mentioned	correct	ok	not_mentioned	released	option_probability
Jev	imcs21	test	10767415	symptom_225	10767415	0.0022604400000000003	0.40657333296258	not_mentioned	0.99	not_mentioned	correct	ok	not_mentioned	released	option_probability
Jev	imcs21	test	10767415	symptom_226	10767415	0.0022604400000000003	0.40657333296258	not_mentioned	1.0	not_mentioned	correct	ok	not_mentioned	released	option_probability
Jev	imcs21	test	10767415	symptom_227	10767415	0.0022604400000000003	0.40657333296258	not_mentioned	1.0	not_mentioned	correct	ok	not_mentioned	released	option_probability
Jev	imcs21	test	10767415	symptom_228	10767415	0.0022604400000000003	0.40657333296258	not_mentioned	1.0	not_mentioned	correct	ok	not_mentioned	released	option_probability
Jev	imcs21	test	10767415	symptom_229	10767415	0.0022604400000000003	0.40657333296258	not_mentioned	1.0	not_mentioned	correct	ok	not_mentioned	released	option_probability
Jev	imcs21	test	10767415	symptom_230	10767415	0.0022604400000000003	0.40657333296258	not_mentioned	1.0	not_mentioned	correct	ok	not_mentioned	released	option_probability
Jev	imcs21	test	10767415	symptom_231	10767415	0.0022604400000000003	0.40657333296258	not_mentioned	1.0	not_mentioned	correct	ok	not_mentioned	released	option_probability
Jev	imcs21	test	10767415	symptom_232	10767415	0.0022604400000000003	0.40657333296258	not_mentioned	1.0	not_mentioned	correct	ok	not_mentioned	released	option_probability
Jev	imcs21	test	10767415	symptom_233	10767415	0.0022604400000000003	0.40657333296258	not_mentioned	1.0	not_mentioned	correct	ok	not_mentioned	released	option_probability
Jev	imcs21	test	10767415	symptom_234	10767415	0.0022604400000000003	0.40657333296258	not_mentioned	1.0	not_mentioned	correct	ok	not_mentioned	released	option_probability
Jev	imcs21	test	10767415	symptom_235	10767415	0.0022604400000000003	0.40657333296258	not_mentioned	1.0	not_mentioned	correct	ok	not_mentioned	released	option_probability
Jev	imcs21	test	10767415	symptom_236	10767415	0.0022604400000000003	0.40657333296258	not_mentioned	1.0	not_mentioned	correct	ok	not_mentioned	released	option_probability
Jev	imcs21	test	10767415	symptom_237	10767415	0.0022604400000000003	0.40657333296258	not_mentioned	1.0	not_mentioned	correct	ok	not_mentioned	released	option_probability
Jev	imcs21	test	10767415	symptom_238	10767415	0.0022604400000000003	0.40657333296258	not_mentioned	1.0	not_mentioned	correct	ok	not_mentioned	released	option_probability
Jev	imcs21	test	10767415	symptom_239	10767415	0.0022604400000000003	0.40657333296258	not_mentioned	1.0	not_mentioned	correct	ok	not_mentioned	released	option_probability
Jev	imcs21	test	10767415	symptom_240	10767415	0.0022604400000000003	0.40657333296258	not_mentioned	1.0	not_mentioned	correct	ok	not_mentioned	released	option_probability
Jev	imcs21	test	10767415	symptom_241	10767415	0.0022604400000000003	0.40657333296258	not_mentioned	1.0	not_mentioned	correct	ok	not_mentioned	released	option_probability
Jev	imcs21	test	10767415	symptom_242	10767415	0.0022604400000000003	0.40657333296258	not_mentioned	1.0	not_mentioned	correct	ok	not_mentioned	released	option_probability
Jev	imcs21	test	10767415	symptom_243	10767415	0.0022604400000000003	0.40657333296258	not_mentioned	1.0	not_mentioned	correct	ok	not_mentioned	released	option_probability
Jev	imcs21	test	10767415	symptom_244	10767415	0.0022604400000000003	0.40657333296258	not_mentioned	1.0	not_mentioned	correct	ok	not_mentioned	released	option_probability
Jev	imcs21	test	10767415	symptom_245	10767415	0.0022604400000000003	0.40657333296258	not_mentioned	1.0	not_mentioned	correct	ok	not_mentioned	released	option_probability
Jev	imcs21	test	10767415	symptom_246	10767415	0.0022604400000000003	0.40657333296258	not_mentioned	1.0	not_mentioned	correct	ok	not_mentioned	released	option_probability
Jev	imcs21	test	10767415	symptom_247	10767415	0.0022604400000000003	0.40657333296258	not_mentioned	1.0	not_mentioned	correct	ok	not_mentioned	released	option_probability
Jev	imcs21	test	10767415	symptom_248	10767415	0.0022604400000000003	0.40657333296258	not_mentioned	1.0	not_mentioned	correct	ok	not_mentioned	released	option_probability
Jev	imcs21	test	10767415	symptom_249	10767415	0.0022604400000000003	0.40657333296258	not_mentioned	1.0	not_mentioned	correct	ok	not_mentioned	released	option_probability
Jev	imcs21	test	10767415	symptom_250	10767415	0.0022604400000000003	0.40657333296258	not_mentioned	1.0	not_mentioned	correct	ok	not_mentioned	released	option_probability
Jev	imcs21	test	10767415	symptom_251	10767415	0.0022604400000000003	0.40657333296258	not_mentioned	1.0	not_mentioned	correct	ok	not_mentioned	released	option_probability
Jev	imcs21	test	10767415	symptom_252	10767415	0.0022604400000000003	0.40657333296258	not_mentioned	1.0	not_mentioned	correct	ok	not_mentioned	released	option_probability
Jev	imcs21	test	10767415	symptom_253	10767415	0.0022604400000000003	0.40657333296258	not_mentioned	1.0	not_mentioned	correct	ok	not_mentioned	released	option_probability
Jev	imcs21	test	10767415	symptom_254	10767415	0.0022604400000000003	0.40657333296258	not_mentioned	0.95	not_mentioned	correct	ok	not_mentioned	released	option_probability
Jev	imcs21	test	10767415	symptom_255	10767415	0.0022604400000000003	0.40657333296258	not_mentioned	1.0	not_mentioned	correct	ok	not_mentioned	released	option_probability
Jev	imcs21	test	10767415	symptom_256	10767415	0.0022604400000000003	0.40657333296258	not_mentioned	1.0	not_mentioned	correct	ok	not_mentioned	released	option_probability
Jev	imcs21	test	10767415	symptom_257	10767415	0.0022604400000000003	0.40657333296258	not_mentioned	1.0	not_mentioned	correct	ok	not_mentioned	released	option_probability
Jev	imcs21	test	10767415	symptom_258	10767415	0.0022604400000000003	0.40657333296258	not_mentioned	1.0	not_mentioned	correct	ok	not_mentioned	released	option_probability
Jev	imcs21	test	10767415	symptom_259	10767415	0.0022604400000000003	0.40657333296258	not_mentioned	1.0	not_mentioned	correct	ok	not_mentioned	released	option_probability
Jev	imcs21	test	10767415	symptom_260	10767415	0.0022604400000000003	0.40657333296258	not_mentioned	0.99	not_mentioned	correct	ok	not_mentioned	released	option_probability
Jev	imcs21	test	10767415	symptom_261	10767415	0.0022604400000000003	0.40657333296258	not_mentioned	1.0	not_mentioned	correct	ok	not_mentioned	released	option_probability
Jev	imcs21	test	10767415	symptom_262	10767415	0.0022604400000000003	0.40657333296258	not_mentioned	1.0	not_mentioned	correct	ok	not_mentioned	released	option_probability
Jev	imcs21	test	10767415	symptom_263	10767415	0.0022604400000000003	0.40657333296258	not_mentioned	1.0	not_mentioned	correct	ok	not_mentioned	released	option_probability
Jev	imcs21	test	10767415	symptom_264	10767415	0.0022604400000000003	0.40657333296258	not_mentioned	1.0	not_mentioned	correct	ok	not_mentioned	released	option_probability
Jev	imcs21	test	10767415	symptom_265	10767415	0.0022604400000000003	0.40657333296258	not_mentioned	1.0	not_mentioned	correct	ok	not_mentioned	released	option_probability
Jev	imcs21	test	10767415	symptom_266	10767415	0.0022604400000000003	0.40657333296258	not_mentioned	1.0	not_mentioned	correct	ok	not_mentioned	released	option_probability
Jev	imcs21	test	10767415	symptom_267	10767415	0.0022604400000000003	0.40657333296258	not_mentioned	1.0	not_mentioned	correct	ok	not_mentioned	released	option_probability
Jev	imcs21	test	10767415	symptom_268	10767415	0.0022604400000000003	0.40657333296258	not_mentioned	1.0	not_mentioned	correct	ok	not_mentioned	released	option_probability
Jev	imcs21	test	10767415	symptom_269	10767415	0.0022604400000000003	0.40657333296258	not_mentioned	1.0	not_mentioned	correct	ok	not_mentioned	released	option_probability
Jev	imcs21	test	10767415	symptom_270	10767415	0.0022604400000000003	0.40657333296258	not_mentioned	1.0	not_mentioned	correct	ok	not_mentioned	released	option_probability
Jev	imcs21	test	10767415	symptom_271	10767415	0.0022604400000000003	0.40657333296258	not_mentioned	1.0	not_mentioned	correct	ok	not_mentioned	released	option_probability
Jev	imcs21	test	10767415	symptom_272	10767415	0.0022604400000000003	0.40657333296258	not_mentioned	1.0	not_mentioned	correct	ok	not_mentioned	released	option_probability
Jev	imcs21	test	10767415	symptom_273	10767415	0.0022604400000000003	0.40657333296258	not_mentioned	1.0	not_mentioned	correct	ok	not_mentioned	released	option_probability
Jev	imcs21	test	10767415	symptom_274	10767415	0.0022604400000000003	0.40657333296258	not_mentioned	1.0	not_mentioned	correct	ok	not_mentioned	released	option_probability
Jev	imcs21	test	10767415	symptom_275	10767415	0.0022604400000000003	0.40657333296258	not_mentioned	1.0	not_mentioned	correct	ok	not_mentioned	released	option_probability
Jev	imcs21	test	10767415	symptom_276	10767415	0.0022604400000000003	0.40657333296258	not_mentioned	1.0	not_mentioned	correct	ok	not_mentioned	released	option_probability
Jev	imcs21	test	10767415	symptom_277	10767415	0.0022604400000000003	0.40657333296258	not_mentioned	1.0	not_mentioned	correct	ok	not_mentioned	released	option_probability
Jev	imcs21	test	10767415	symptom_278	10767415	0.0022604400000000003	0.40657333296258	not_mentioned	1.0	not_mentioned	correct	ok	not_mentioned	released	option_probability
Jev	imcs21	test	10767415	symptom_279	10767415	0.0022604400000000003	0.40657333296258	not_mentioned	1.0	not_mentioned	correct	ok	not_mentioned	released	option_probability
Jev	imcs21	test	10767415	symptom_280	10767415	0.0022604400000000003	0.40657333296258	not_mentioned	1.0	not_mentioned	correct	ok	not_mentioned	released	option_probability
Jev	imcs21	test	10767415	symptom_281	10767415	0.0022604400000000003	0.40657333296258	not_mentioned	1.0	not_mentioned	correct	ok	not_mentioned	released	option_probability
Jev	imcs21	test	10767415	symptom_282	10767415	0.0022604400000000003	0.40657333296258	not_mentioned	1.0	not_mentioned	correct	ok	not_mentioned	released	option_probability
Jev	imcs21	test	10767415	symptom_283	10767415	0.0022604400000000003	0.40657333296258	not_mentioned	1.0	not_mentioned	correct	ok	not_mentioned	released	option_probability
Jev	imcs21	test	10767415	symptom_284	10767415	0.0022604400000000003	0.40657333296258	not_mentioned	1.0	not_mentioned	correct	ok	not_mentioned	released	option_probability
Jev	imcs21	test	10767415	symptom_285	10767415	0.0022604400000000003	0.40657333296258	not_mentioned	1.0	not_mentioned	correct	ok	not_mentioned	released	option_probability
Jev	imcs21	test	10767415	symptom_286	10767415	0.0022604400000000003	0.40657333296258	not_mentioned	1.0	not_mentioned	correct	ok	not_mentioned	released	option_probability
Jev	imcs21	test	10767415	symptom_287	10767415	0.0022604400000000003	0.40657333296258	not_mentioned	1.0	not_mentioned	correct	ok	not_mentioned	released	option_probability
Jev	imcs21	test	10767415	symptom_288	10767415	0.0022604400000000003	0.40657333296258	not_mentioned	1.0	not_mentioned	correct	ok	not_mentioned	released	option_probability
Jev	imcs21	test	10767415	symptom_289	10767415	0.0022604400000000003	0.40657333296258	not_mentioned	1.0	not_mentioned	correct	ok	not_mentioned	released	option_probability
Jev	imcs21	test	10767415	symptom_290	10767415	0.0022604400000000003	0.40657333296258	not_mentioned	1.0	not_mentioned	correct	ok	not_mentioned	released	option_probability
Jev	imcs21	test	10767415	symptom_291	10767415	0.0022604400000000003	0.40657333296258	not_mentioned	1.0	not_mentioned	correct	ok	not_mentioned	released	option_probability
Jev	imcs21	test	10767415	symptom_292	10767415	0.0022604400000000003	0.40657333296258	not_mentioned	1.0	not_mentioned	correct	ok	not_mentioned	released	option_probability
Jev	imcs21	test	10767415	symptom_293	10767415	0.0022604400000000003	0.40657333296258	not_mentioned	1.0	not_mentioned	correct	ok	not_mentioned	released	option_probability
Jev	imcs21	test	10767415	symptom_294	10767415	0.0022604400000000003	0.40657333296258	not_mentioned	1.0	not_mentioned	correct	ok	not_mentioned	released	option_probability
Jev	imcs21	test	10767415	symptom_295	10767415	0.0022604400000000003	0.40657333296258	not_mentioned	1.0	not_mentioned	correct	ok	not_mentioned	released	option_probability
Jev	imcs21	test	10767415	symptom_296	10767415	0.0022604400000000003	0.40657333296258	not_mentioned	1.0	not_mentioned	correct	ok	not_mentioned	released	option_probability
Jev	imcs21	test	10767415	symptom_297	10767415	0.0022604400000000003	0.40657333296258	not_mentioned	1.0	not_mentioned	correct	ok	not_mentioned	released	option_probability
Jev	imcs21	test	10767415	symptom_298	10767415	0.0022604400000000003	0.40657333296258	not_mentioned	1.0	not_mentioned	correct	ok	not_mentioned	released	option_probability
Jev	imcs21	test	10767415	symptom_299	10767415	0.0022604400000000003	0.40657333296258	not_mentioned	1.0	not_mentioned	correct	ok	not_mentioned	released	option_probability
Jev	imcs21	test	10767415	symptom_300	10767415	0.0022604400000000003	0.40657333296258	not_mentioned	1.0	not_mentioned	correct	ok	not_mentioned	released	option_probability
Jev	imcs21	test	10767415	symptom_301	10767415	0.0022604400000000003	0.40657333296258	not_mentioned	1.0	not_mentioned	correct	ok	not_mentioned	released	option_probability
Jev	imcs21	test	10767415	symptom_302	10767415	0.0022604400000000003	0.40657333296258	not_mentioned	1.0	not_mentioned	correct	ok	not_mentioned	released	option_probability
Jev	imcs21	test	10767415	symptom_303	10767415	0.0022604400000000003	0.40657333296258	not_mentioned	1.0	not_mentioned	correct	ok	not_mentioned	released	option_probability
Jev	imcs21	test	10767415	symptom_304	10767415	0.0022604400000000003	0.40657333296258	not_mentioned	1.0	not_mentioned	correct	ok	not_mentioned	released	option_probability
Jev	imcs21	test	10767415	symptom_305	10767415	0.0022604400000000003	0.40657333296258	not_mentioned	1.0	not_mentioned	correct	ok	not_mentioned	released	option_probability
Jev	imcs21	test	10767415	symptom_306	10767415	0.0022604400000000003	0.40657333296258	not_mentioned	1.0	not_mentioned	correct	ok	not_mentioned	released	option_probability
Jev	imcs21	test	10767415	symptom_307	10767415	0.0022604400000000003	0.40657333296258	not_mentioned	1.0	not_mentioned	correct	ok	not_mentioned	released	option_probability
Jev	imcs21	test	10767415	symptom_308	10767415	0.0022604400000000003	0.40657333296258	not_mentioned	1.0	not_mentioned	correct	ok	not_mentioned	released	option_probability
Jev	imcs21	test	10767415	symptom_309	10767415	0.0022604400000000003	0.40657333296258	not_mentioned	1.0	not_mentioned	correct	ok	not_mentioned	released	option_probability
Jev	imcs21	test	10767415	symptom_310	10767415	0.0022604400000000003	0.40657333296258	not_mentioned	1.0	not_mentioned	correct	ok	not_mentioned	released	option_probability
Jev	imcs21	test	10767415	symptom_311	10767415	0.0022604400000000003	0.40657333296258	not_mentioned	1.0	not_mentioned	correct	ok	not_mentioned	released	option_probability
Jev	imcs21	test	10767415	symptom_312	10767415	0.0022604400000000003	0.40657333296258	not_mentioned	1.0	not_mentioned	correct	ok	not_mentioned	released	option_probability
Jev	imcs21	test	10767415	symptom_313	10767415	0.0022604400000000003	0.40657333296258	not_mentioned	1.0	not_mentioned	correct	ok	not_mentioned	released	option_probability
Jev	imcs21	test	10767415	symptom_314	10767415	0.0022604400000000003	0.40657333296258	not_mentioned	1.0	not_mentioned	correct	ok	not_mentioned	released	option_probability
Jev	imcs21	test	10767415	symptom_315	10767415	0.0022604400000000003	0.40657333296258	not_mentioned	1.0	not_mentioned	correct	ok	not_mentioned	released	option_probability
Jev	imcs21	test	10767415	symptom_316	10767415	0.0022604400000000003	0.40657333296258	not_mentioned	1.0	not_mentioned	correct	ok	not_mentioned	released	option_probability
Jev	imcs21	test	10767415	symptom_317	10767415	0.0022604400000000003	0.40657333296258	not_mentioned	1.0	not_mentioned	correct	ok	not_mentioned	released	option_probability
Jev	imcs21	test	10767415	symptom_318	10767415	0.0022604400000000003	0.40657333296258	not_mentioned	1.0	not_mentioned	correct	ok	not_mentioned	released	option_probability
Jev	imcs21	test	10767415	symptom_319	10767415	0.0022604400000000003	0.40657333296258	not_mentioned	1.0	not_mentioned	correct	ok	not_mentioned	released	option_probability
Jev	imcs21	test	10767415	symptom_320	10767415	0.0022604400000000003	0.40657333296258	not_mentioned	1.0	not_mentioned	correct	ok	not_mentioned	released	option_probability
Jev	imcs21	test	10767415	symptom_321	10767415	0.0022604400000000003	0.40657333296258	not_mentioned	1.0	not_mentioned	correct	ok	not_mentioned	released	option_probability
Jev	imcs21	test	10767415	symptom_322	10767415	0.0022604400000000003	0.40657333296258	not_mentioned	1.0	not_mentioned	correct	ok	not_mentioned	released	option_probability
Jev	imcs21	test	10767415	symptom_323	10767415	0.0022604400000000003	0.40657333296258	not_mentioned	1.0	not_mentioned	correct	ok	not_mentioned	released	option_probability
Jev	imcs21	test	10767415	symptom_324	10767415	0.0022604400000000003	0.40657333296258	not_mentioned	1.0	not_mentioned	correct	ok	not_mentioned	released	option_probability
Jev	imcs21	test	10767415	symptom_325	10767415	0.0022604400000000003	0.40657333296258	not_mentioned	1.0	not_mentioned	correct	ok	not_mentioned	released	option_probability
Jev	imcs21	test	10767415	symptom_326	10767415	0.0022604400000000003	0.40657333296258	not_mentioned	1.0	not_mentioned	correct	ok	not_mentioned	released	option_probability
Jev	imcs21	test	10767415	symptom_327	10767415	0.0022604400000000003	0.40657333296258	not_mentioned	1.0	not_mentioned	correct	ok	not_mentioned	released	option_probability
Jev	imcs21	test	10767415	symptom_328	10767415	0.0022604400000000003	0.40657333296258	not_mentioned	1.0	not_mentioned	correct	ok	not_mentioned	released	option_probability
Jev	imcs21	test	10767415	symptom_329	10767415	0.0022604400000000003	0.40657333296258	not_mentioned	1.0	not_mentioned	correct	ok	not_mentioned	released	option_probability
Jev	imcs21	test	10767415	symptom_330	10767415	0.0022604400000000003	0.40657333296258	not_mentioned	1.0	not_mentioned	correct	ok	not_mentioned	released	option_probability
Jev	imcs21	test	10769343	symptom_000	10769343	0.0022771980000000002	0.5047894580056891	uncertain	0.57	positive	incorrect	ok	positive	released	option_probability
Jev	imcs21	test	10769343	symptom_001	10769343	0.0022771980000000002	0.5047894580056891	negative	0.96	not_mentioned	incorrect	ok	not_mentioned	released	option_probability
Jev	imcs21	test	10769343	symptom_002	10769343	0.0022771980000000002	0.5047894580056891	uncertain	0.73	positive	incorrect	ok	positive	released	option_probability
Jev	imcs21	test	10769343	symptom_003	10769343	0.0022771980000000002	0.5047894580056891	negative	0.94	not_mentioned	incorrect	ok	not_mentioned	released	option_probability
Jev	imcs21	test	10769343	symptom_004	10769343	0.0022771980000000002	0.5047894580056891	not_mentioned	0.95	not_mentioned	correct	ok	not_mentioned	released	option_probability
Jev	imcs21	test	10769343	symptom_005	10769343	0.0022771980000000002	0.5047894580056891	uncertain	0.63	not_mentioned	incorrect	ok	not_mentioned	released	option_probability
Jev	imcs21	test	10769343	symptom_006	10769343	0.0022771980000000002	0.5047894580056891	not_mentioned	1.0	not_mentioned	correct	ok	not_mentioned	released	option_probability
Jev	imcs21	test	10769343	symptom_007	10769343	0.0022771980000000002	0.5047894580056891	not_mentioned	0.62	not_mentioned	correct	ok	not_mentioned	released	option_probability
Jev	imcs21	test	10769343	symptom_008	10769343	0.0022771980000000002	0.5047894580056891	not_mentioned	0.94	not_mentioned	correct	ok	not_mentioned	released	option_probability
Jev	imcs21	test	10769343	symptom_009	10769343	0.0022771980000000002	0.5047894580056891	negative	0.53	not_mentioned	incorrect	ok	not_mentioned	released	option_probability
Jev	imcs21	test	10769343	symptom_010	10769343	0.0022771980000000002	0.5047894580056891	not_mentioned	0.99	not_mentioned	correct	ok	not_mentioned	released	option_probability
Jev	imcs21	test	10769343	symptom_011	10769343	0.0022771980000000002	0.5047894580056891	not_mentioned	1.0	not_mentioned	correct	ok	not_mentioned	released	option_probability
Jev	imcs21	test	10769343	symptom_012	10769343	0.0022771980000000002	0.5047894580056891	not_mentioned	1.0	not_mentioned	correct	ok	not_mentioned	released	option_probability
Jev	imcs21	test	10769343	symptom_013	10769343	0.0022771980000000002	0.5047894580056891	not_mentioned	0.46	positive	incorrect	ok	positive	released	option_probability
Jev	imcs21	test	10769343	symptom_014	10769343	0.0022771980000000002	0.5047894580056891	not_mentioned	0.98	not_mentioned	correct	ok	not_mentioned	released	option_probability
Jev	imcs21	test	10769343	symptom_015	10769343	0.0022771980000000002	0.5047894580056891	negative	0.53	not_mentioned	incorrect	ok	not_mentioned	released	option_probability
Jev	imcs21	test	10769343	symptom_016	10769343	0.0022771980000000002	0.5047894580056891	not_mentioned	1.0	not_mentioned	correct	ok	not_mentioned	released	option_probability
Jev	imcs21	test	10769343	symptom_017	10769343	0.0022771980000000002	0.5047894580056891	not_mentioned	1.0	not_mentioned	correct	ok	not_mentioned	released	option_probability
Jev	imcs21	test	10769343	symptom_018	10769343	0.0022771980000000002	0.5047894580056891	positive	1.0	positive	correct	ok	positive	released	option_probability
Jev	imcs21	test	10769343	symptom_019	10769343	0.0022771980000000002	0.5047894580056891	not_mentioned	1.0	not_mentioned	correct	ok	not_mentioned	released	option_probability
Jev	imcs21	test	10769343	symptom_020	10769343	0.0022771980000000002	0.5047894580056891	not_mentioned	0.95	not_mentioned	correct	ok	not_mentioned	released	option_probability
Jev	imcs21	test	10769343	symptom_021	10769343	0.0022771980000000002	0.5047894580056891	not_mentioned	0.81	not_mentioned	correct	ok	not_mentioned	released	option_probability
Jev	imcs21	test	10769343	symptom_022	10769343	0.0022771980000000002	0.5047894580056891	positive	0.77	uncertain	incorrect	ok	uncertain	released	option_probability
Jev	imcs21	test	10769343	symptom_023	10769343	0.0022771980000000002	0.5047894580056891	not_mentioned	1.0	not_mentioned	correct	ok	not_mentioned	released	option_probability
Jev	imcs21	test	10769343	symptom_024	10769343	0.0022771980000000002	0.5047894580056891	not_mentioned	0.99	not_mentioned	correct	ok	not_mentioned	released	option_probability
Jev	imcs21	test	10769343	symptom_025	10769343	0.0022771980000000002	0.5047894580056891	not_mentioned	1.0	not_mentioned	correct	ok	not_mentioned	released	option_probability
Jev	imcs21	test	10769343	symptom_026	10769343	0.0022771980000000002	0.5047894580056891	not_mentioned	0.77	not_mentioned	correct	ok	not_mentioned	released	option_probability
Jev	imcs21	test	10769343	symptom_027	10769343	0.0022771980000000002	0.5047894580056891	not_mentioned	0.98	not_mentioned	correct	ok	not_mentioned	released	option_probability
Jev	imcs21	test	10769343	symptom_028	10769343	0.0022771980000000002	0.5047894580056891	not_mentioned	0.92	not_mentioned	correct	ok	not_mentioned	released	option_probability
Jev	imcs21	test	10769343	symptom_029	10769343	0.0022771980000000002	0.5047894580056891	not_mentioned	1.0	not_mentioned	correct	ok	not_mentioned	released	option_probability
Jev	imcs21	test	10769343	symptom_030	10769343	0.0022771980000000002	0.5047894580056891	not_mentioned	0.76	not_mentioned	correct	ok	not_mentioned	released	option_probability
Jev	imcs21	test	10769343	symptom_031	10769343	0.0022771980000000002	0.5047894580056891	not_mentioned	1.0	not_mentioned	correct	ok	not_mentioned	released	option_probability
Jev	imcs21	test	10769343	symptom_032	10769343	0.0022771980000000002	0.5047894580056891	not_mentioned	0.99	not_mentioned	correct	ok	not_mentioned	released	option_probability
Jev	imcs21	test	10769343	symptom_033	10769343	0.0022771980000000002	0.5047894580056891	not_mentioned	1.0	not_mentioned	correct	ok	not_mentioned	released	option_probability
Jev	imcs21	test	10769343	symptom_034	10769343	0.0022771980000000002	0.5047894580056891	not_mentioned	0.91	not_mentioned	correct	ok	not_mentioned	released	option_probability
Jev	imcs21	test	10769343	symptom_035	10769343	0.0022771980000000002	0.5047894580056891	positive	0.4	not_mentioned	incorrect	ok	not_mentioned	released	option_probability
Jev	imcs21	test	10769343	symptom_036	10769343	0.0022771980000000002	0.5047894580056891	not_mentioned	1.0	not_mentioned	correct	ok	not_mentioned	released	option_probability
Jev	imcs21	test	10769343	symptom_037	10769343	0.0022771980000000002	0.5047894580056891	not_mentioned	1.0	not_mentioned	correct	ok	not_mentioned	released	option_probability
Jev	imcs21	test	10769343	symptom_038	10769343	0.0022771980000000002	0.5047894580056891	not_mentioned	1.0	not_mentioned	correct	ok	not_mentioned	released	option_probability
Jev	imcs21	test	10769343	symptom_039	10769343	0.0022771980000000002	0.5047894580056891	not_mentioned	1.0	not_mentioned	correct	ok	not_mentioned	released	option_probability
Jev	imcs21	test	10769343	symptom_040	10769343	0.0022771980000000002	0.5047894580056891	not_mentioned	0.99	not_mentioned	correct	ok	not_mentioned	released	option_probability
Jev	imcs21	test	10769343	symptom_041	10769343	0.0022771980000000002	0.5047894580056891	not_mentioned	1.0	not_mentioned	correct	ok	not_mentioned	released	option_probability
Jev	imcs21	test	10769343	symptom_042	10769343	0.0022771980000000002	0.5047894580056891	not_mentioned	0.99	not_mentioned	correct	ok	not_mentioned	released	option_probability
Jev	imcs21	test	10769343	symptom_043	10769343	0.0022771980000000002	0.5047894580056891	not_mentioned	0.51	not_mentioned	correct	ok	not_mentioned	released	option_probability
Jev	imcs21	test	10769343	symptom_044	10769343	0.0022771980000000002	0.5047894580056891	not_mentioned	0.92	not_mentioned	correct	ok	not_mentioned	released	option_probability
Jev	imcs21	test	10769343	symptom_045	10769343	0.0022771980000000002	0.5047894580056891	not_mentioned	1.0	not_mentioned	correct	ok	not_mentioned	released	option_probability
Jev	imcs21	test	10769343	symptom_046	10769343	0.0022771980000000002	0.5047894580056891	not_mentioned	1.0	not_mentioned	correct	ok	not_mentioned	released	option_probability
Jev	imcs21	test	10769343	symptom_047	10769343	0.0022771980000000002	0.5047894580056891	not_mentioned	1.0	not_mentioned	correct	ok	not_mentioned	released	option_probability
Jev	imcs21	test	10769343	symptom_048	10769343	0.0022771980000000002	0.5047894580056891	uncertain	0.66	positive	incorrect	ok	positive	released	option_probability
Jev	imcs21	test	10769343	symptom_049	10769343	0.0022771980000000002	0.5047894580056891	not_mentioned	1.0	not_mentioned	correct	ok	not_mentioned	released	option_probability
Jev	imcs21	test	10769343	symptom_050	10769343	0.0022771980000000002	0.5047894580056891	not_mentioned	1.0	not_mentioned	correct	ok	not_mentioned	released	option_probability
Jev	imcs21	test	10769343	symptom_051	10769343	0.0022771980000000002	0.5047894580056891	not_mentioned	1.0	not_mentioned	correct	ok	not_mentioned	released	option_probability
Jev	imcs21	test	10769343	symptom_052	10769343	0.0022771980000000002	0.5047894580056891	not_mentioned	0.93	not_mentioned	correct	ok	not_mentioned	released	option_probability
Jev	imcs21	test	10769343	symptom_053	10769343	0.0022771980000000002	0.5047894580056891	not_mentioned	1.0	not_mentioned	correct	ok	not_mentioned	released	option_probability
Jev	imcs21	test	10769343	symptom_054	10769343	0.0022771980000000002	0.5047894580056891	not_mentioned	0.99	not_mentioned	correct	ok	not_mentioned	released	option_probability
Jev	imcs21	test	10769343	symptom_055	10769343	0.0022771980000000002	0.5047894580056891	not_mentioned	0.71	not_mentioned	correct	ok	not_mentioned	released	option_probability
Jev	imcs21	test	10769343	symptom_056	10769343	0.0022771980000000002	0.5047894580056891	not_mentioned	0.99	not_mentioned	correct	ok	not_mentioned	released	option_probability
Jev	imcs21	test	10769343	symptom_057	10769343	0.0022771980000000002	0.5047894580056891	not_mentioned	1.0	not_mentioned	correct	ok	not_mentioned	released	option_probability
Jev	imcs21	test	10769343	symptom_058	10769343	0.0022771980000000002	0.5047894580056891	not_mentioned	1.0	not_mentioned	correct	ok	not_mentioned	released	option_probability
Jev	imcs21	test	10769343	symptom_059	10769343	0.0022771980000000002	0.5047894580056891	not_mentioned	1.0	not_mentioned	correct	ok	not_mentioned	released	option_probability
Jev	imcs21	test	10769343	symptom_060	10769343	0.0022771980000000002	0.5047894580056891	not_mentioned	1.0	not_mentioned	correct	ok	not_mentioned	released	option_probability
Jev	imcs21	test	10769343	symptom_061	10769343	0.0022771980000000002	0.5047894580056891	not_mentioned	1.0	not_mentioned	correct	ok	not_mentioned	released	option_probability
Jev	imcs21	test	10769343	symptom_062	10769343	0.0022771980000000002	0.5047894580056891	not_mentioned	1.0	not_mentioned	correct	ok	not_mentioned	released	option_probability
Jev	imcs21	test	10769343	symptom_063	10769343	0.0022771980000000002	0.5047894580056891	not_mentioned	0.98	not_mentioned	correct	ok	not_mentioned	released	option_probability
Jev	imcs21	test	10769343	symptom_064	10769343	0.0022771980000000002	0.5047894580056891	not_mentioned	1.0	not_mentioned	correct	ok	not_mentioned	released	option_probability
Jev	imcs21	test	10769343	symptom_065	10769343	0.0022771980000000002	0.5047894580056891	not_mentioned	1.0	not_mentioned	correct	ok	not_mentioned	released	option_probability
Jev	imcs21	test	10769343	symptom_066	10769343	0.0022771980000000002	0.5047894580056891	not_mentioned	1.0	not_mentioned	correct	ok	not_mentioned	released	option_probability
Jev	imcs21	test	10769343	symptom_067	10769343	0.0022771980000000002	0.5047894580056891	not_mentioned	1.0	not_mentioned	correct	ok	not_mentioned	released	option_probability
Jev	imcs21	test	10769343	symptom_068	10769343	0.0022771980000000002	0.5047894580056891	positive	0.85	not_mentioned	incorrect	ok	not_mentioned	released	option_probability
Jev	imcs21	test	10769343	symptom_069	10769343	0.0022771980000000002	0.5047894580056891	not_mentioned	1.0	not_mentioned	correct	ok	not_mentioned	released	option_probability
Jev	imcs21	test	10769343	symptom_070	10769343	0.0022771980000000002	0.5047894580056891	not_mentioned	1.0	not_mentioned	correct	ok	not_mentioned	released	option_probability
Jev	imcs21	test	10769343	symptom_071	10769343	0.0022771980000000002	0.5047894580056891	not_mentioned	0.97	not_mentioned	correct	ok	not_mentioned	released	option_probability
Jev	imcs21	test	10769343	symptom_072	10769343	0.0022771980000000002	0.5047894580056891	not_mentioned	1.0	not_mentioned	correct	ok	not_mentioned	released	option_probability
Jev	imcs21	test	10769343	symptom_073	10769343	0.0022771980000000002	0.5047894580056891	not_mentioned	1.0	not_mentioned	correct	ok	not_mentioned	released	option_probability
Jev	imcs21	test	10769343	symptom_074	10769343	0.0022771980000000002	0.5047894580056891	not_mentioned	1.0	not_mentioned	correct	ok	not_mentioned	released	option_probability
Jev	imcs21	test	10769343	symptom_075	10769343	0.0022771980000000002	0.5047894580056891	not_mentioned	1.0	not_mentioned	correct	ok	not_mentioned	released	option_probability
Jev	imcs21	test	10769343	symptom_076	10769343	0.0022771980000000002	0.5047894580056891	not_mentioned	0.84	not_mentioned	correct	ok	not_mentioned	released	option_probability
Jev	imcs21	test	10769343	symptom_077	10769343	0.0022771980000000002	0.5047894580056891	not_mentioned	1.0	not_mentioned	correct	ok	not_mentioned	released	option_probability
Jev	imcs21	test	10769343	symptom_078	10769343	0.0022771980000000002	0.5047894580056891	not_mentioned	1.0	not_mentioned	correct	ok	not_mentioned	released	option_probability
Jev	imcs21	test	10769343	symptom_079	10769343	0.0022771980000000002	0.5047894580056891	not_mentioned	1.0	not_mentioned	correct	ok	not_mentioned	released	option_probability
Jev	imcs21	test	10769343	symptom_080	10769343	0.0022771980000000002	0.5047894580056891	not_mentioned	1.0	not_mentioned	correct	ok	not_mentioned	released	option_probability
Jev	imcs21	test	10769343	symptom_081	10769343	0.0022771980000000002	0.5047894580056891	not_mentioned	1.0	not_mentioned	correct	ok	not_mentioned	released	option_probability
Jev	imcs21	test	10769343	symptom_082	10769343	0.0022771980000000002	0.5047894580056891	not_mentioned	1.0	not_mentioned	correct	ok	not_mentioned	released	option_probability
Jev	imcs21	test	10769343	symptom_083	10769343	0.0022771980000000002	0.5047894580056891	not_mentioned	1.0	not_mentioned	correct	ok	not_mentioned	released	option_probability
Jev	imcs21	test	10769343	symptom_084	10769343	0.0022771980000000002	0.5047894580056891	positive	0.86	not_mentioned	incorrect	ok	not_mentioned	released	option_probability
Jev	imcs21	test	10769343	symptom_085	10769343	0.0022771980000000002	0.5047894580056891	not_mentioned	1.0	not_mentioned	correct	ok	not_mentioned	released	option_probability
Jev	imcs21	test	10769343	symptom_086	10769343	0.0022771980000000002	0.5047894580056891	not_mentioned	1.0	not_mentioned	correct	ok	not_mentioned	released	option_probability
Jev	imcs21	test	10769343	symptom_087	10769343	0.0022771980000000002	0.5047894580056891	not_mentioned	1.0	not_mentioned	correct	ok	not_mentioned	released	option_probability
Jev	imcs21	test	10769343	symptom_088	10769343	0.0022771980000000002	0.5047894580056891	not_mentioned	1.0	not_mentioned	correct	ok	not_mentioned	released	option_probability
Jev	imcs21	test	10769343	symptom_089	10769343	0.0022771980000000002	0.5047894580056891	not_mentioned	1.0	not_mentioned	correct	ok	not_mentioned	released	option_probability
Jev	imcs21	test	10769343	symptom_090	10769343	0.0022771980000000002	0.5047894580056891	not_mentioned	1.0	not_mentioned	correct	ok	not_mentioned	released	option_probability
Jev	imcs21	test	10769343	symptom_091	10769343	0.0022771980000000002	0.5047894580056891	not_mentioned	1.0	not_mentioned	correct	ok	not_mentioned	released	option_probability
Jev	imcs21	test	10769343	symptom_092	10769343	0.0022771980000000002	0.5047894580056891	not_mentioned	1.0	not_mentioned	correct	ok	not_mentioned	released	option_probability
Jev	imcs21	test	10769343	symptom_093	10769343	0.0022771980000000002	0.5047894580056891	not_mentioned	1.0	not_mentioned	correct	ok	not_mentioned	released	option_probability
Jev	imcs21	test	10769343	symptom_094	10769343	0.0022771980000000002	0.5047894580056891	not_mentioned	1.0	not_mentioned	correct	ok	not_mentioned	released	option_probability
Jev	imcs21	test	10769343	symptom_095	10769343	0.0022771980000000002	0.5047894580056891	not_mentioned	1.0	not_mentioned	correct	ok	not_mentioned	released	option_probability
Jev	imcs21	test	10769343	symptom_096	10769343	0.0022771980000000002	0.5047894580056891	not_mentioned	1.0	not_mentioned	correct	ok	not_mentioned	released	option_probability
Jev	imcs21	test	10769343	symptom_097	10769343	0.0022771980000000002	0.5047894580056891	not_mentioned	0.93	not_mentioned	correct	ok	not_mentioned	released	option_probability
Jev	imcs21	test	10769343	symptom_098	10769343	0.0022771980000000002	0.5047894580056891	not_mentioned	1.0	not_mentioned	correct	ok	not_mentioned	released	option_probability
Jev	imcs21	test	10769343	symptom_099	10769343	0.0022771980000000002	0.5047894580056891	not_mentioned	1.0	not_mentioned	correct	ok	not_mentioned	released	option_probability
Jev	imcs21	test	10769343	symptom_100	10769343	0.0022771980000000002	0.5047894580056891	not_mentioned	1.0	not_mentioned	correct	ok	not_mentioned	released	option_probability
Jev	imcs21	test	10769343	symptom_101	10769343	0.0022771980000000002	0.5047894580056891	not_mentioned	1.0	not_mentioned	correct	ok	not_mentioned	released	option_probability
Jev	imcs21	test	10769343	symptom_102	10769343	0.0022771980000000002	0.5047894580056891	not_mentioned	1.0	not_mentioned	correct	ok	not_mentioned	released	option_probability
Jev	imcs21	test	10769343	symptom_103	10769343	0.0022771980000000002	0.5047894580056891	not_mentioned	1.0	not_mentioned	correct	ok	not_mentioned	released	option_probability
Jev	imcs21	test	10769343	symptom_104	10769343	0.0022771980000000002	0.5047894580056891	not_mentioned	1.0	not_mentioned	correct	ok	not_mentioned	released	option_probability
Jev	imcs21	test	10769343	symptom_105	10769343	0.0022771980000000002	0.5047894580056891	not_mentioned	1.0	not_mentioned	correct	ok	not_mentioned	released	option_probability
Jev	imcs21	test	10769343	symptom_106	10769343	0.0022771980000000002	0.5047894580056891	not_mentioned	1.0	not_mentioned	correct	ok	not_mentioned	released	option_probability
Jev	imcs21	test	10769343	symptom_107	10769343	0.0022771980000000002	0.5047894580056891	not_mentioned	1.0	not_mentioned	correct	ok	not_mentioned	released	option_probability
Jev	imcs21	test	10769343	symptom_108	10769343	0.0022771980000000002	0.5047894580056891	not_mentioned	1.0	not_mentioned	correct	ok	not_mentioned	released	option_probability
Jev	imcs21	test	10769343	symptom_109	10769343	0.0022771980000000002	0.5047894580056891	not_mentioned	1.0	not_mentioned	correct	ok	not_mentioned	released	option_probability
Jev	imcs21	test	10769343	symptom_110	10769343	0.0022771980000000002	0.5047894580056891	not_mentioned	1.0	not_mentioned	correct	ok	not_mentioned	released	option_probability
Jev	imcs21	test	10769343	symptom_111	10769343	0.0022771980000000002	0.5047894580056891	not_mentioned	1.0	not_mentioned	correct	ok	not_mentioned	released	option_probability
Jev	imcs21	test	10769343	symptom_112	10769343	0.0022771980000000002	0.5047894580056891	not_mentioned	1.0	not_mentioned	correct	ok	not_mentioned	released	option_probability
Jev	imcs21	test	10769343	symptom_113	10769343	0.0022771980000000002	0.5047894580056891	not_mentioned	1.0	not_mentioned	correct	ok	not_mentioned	released	option_probability
Jev	imcs21	test	10769343	symptom_114	10769343	0.0022771980000000002	0.5047894580056891	not_mentioned	1.0	not_mentioned	correct	ok	not_mentioned	released	option_probability
Jev	imcs21	test	10769343	symptom_115	10769343	0.0022771980000000002	0.5047894580056891	not_mentioned	1.0	not_mentioned	correct	ok	not_mentioned	released	option_probability
Jev	imcs21	test	10769343	symptom_116	10769343	0.0022771980000000002	0.5047894580056891	not_mentioned	1.0	not_mentioned	correct	ok	not_mentioned	released	option_probability
Jev	imcs21	test	10769343	symptom_117	10769343	0.0022771980000000002	0.5047894580056891	not_mentioned	1.0	not_mentioned	correct	ok	not_mentioned	released	option_probability
Jev	imcs21	test	10769343	symptom_118	10769343	0.0022771980000000002	0.5047894580056891	not_mentioned	0.98	not_mentioned	correct	ok	not_mentioned	released	option_probability
Jev	imcs21	test	10769343	symptom_119	10769343	0.0022771980000000002	0.5047894580056891	not_mentioned	1.0	not_mentioned	correct	ok	not_mentioned	released	option_probability
Jev	imcs21	test	10769343	symptom_120	10769343	0.0022771980000000002	0.5047894580056891	not_mentioned	1.0	not_mentioned	correct	ok	not_mentioned	released	option_probability
Jev	imcs21	test	10769343	symptom_121	10769343	0.0022771980000000002	0.5047894580056891	not_mentioned	1.0	not_mentioned	correct	ok	not_mentioned	released	option_probability
Jev	imcs21	test	10769343	symptom_122	10769343	0.0022771980000000002	0.5047894580056891	not_mentioned	1.0	not_mentioned	correct	ok	not_mentioned	released	option_probability
Jev	imcs21	test	10769343	symptom_123	10769343	0.0022771980000000002	0.5047894580056891	not_mentioned	0.99	not_mentioned	correct	ok	not_mentioned	released	option_probability
Jev	imcs21	test	10769343	symptom_124	10769343	0.0022771980000000002	0.5047894580056891	not_mentioned	0.95	not_mentioned	correct	ok	not_mentioned	released	option_probability
Jev	imcs21	test	10769343	symptom_125	10769343	0.0022771980000000002	0.5047894580056891	not_mentioned	1.0	not_mentioned	correct	ok	not_mentioned	released	option_probability
Jev	imcs21	test	10769343	symptom_126	10769343	0.0022771980000000002	0.5047894580056891	not_mentioned	1.0	not_mentioned	correct	ok	not_mentioned	released	option_probability
Jev	imcs21	test	10769343	symptom_127	10769343	0.0022771980000000002	0.5047894580056891	not_mentioned	1.0	not_mentioned	correct	ok	not_mentioned	released	option_probability
Jev	imcs21	test	10769343	symptom_128	10769343	0.0022771980000000002	0.5047894580056891	not_mentioned	1.0	not_mentioned	correct	ok	not_mentioned	released	option_probability
Jev	imcs21	test	10769343	symptom_129	10769343	0.0022771980000000002	0.5047894580056891	not_mentioned	1.0	not_mentioned	correct	ok	not_mentioned	released	option_probability
Jev	imcs21	test	10769343	symptom_130	10769343	0.0022771980000000002	0.5047894580056891	not_mentioned	1.0	not_mentioned	correct	ok	not_mentioned	released	option_probability
Jev	imcs21	test	10769343	symptom_131	10769343	0.0022771980000000002	0.5047894580056891	not_mentioned	0.93	not_mentioned	correct	ok	not_mentioned	released	option_probability
Jev	imcs21	test	10769343	symptom_132	10769343	0.0022771980000000002	0.5047894580056891	not_mentioned	1.0	not_mentioned	correct	ok	not_mentioned	released	option_probability
Jev	imcs21	test	10769343	symptom_133	10769343	0.0022771980000000002	0.5047894580056891	not_mentioned	1.0	not_mentioned	correct	ok	not_mentioned	released	option_probability
Jev	imcs21	test	10769343	symptom_134	10769343	0.0022771980000000002	0.5047894580056891	not_mentioned	0.93	not_mentioned	correct	ok	not_mentioned	released	option_probability
Jev	imcs21	test	10769343	symptom_135	10769343	0.0022771980000000002	0.5047894580056891	not_mentioned	1.0	not_mentioned	correct	ok	not_mentioned	released	option_probability
Jev	imcs21	test	10769343	symptom_136	10769343	0.0022771980000000002	0.5047894580056891	not_mentioned	1.0	not_mentioned	correct	ok	not_mentioned	released	option_probability
Jev	imcs21	test	10769343	symptom_137	10769343	0.0022771980000000002	0.5047894580056891	not_mentioned	1.0	not_mentioned	correct	ok	not_mentioned	released	option_probability
Jev	imcs21	test	10769343	symptom_138	10769343	0.0022771980000000002	0.5047894580056891	not_mentioned	1.0	not_mentioned	correct	ok	not_mentioned	released	option_probability
Jev	imcs21	test	10769343	symptom_139	10769343	0.0022771980000000002	0.5047894580056891	not_mentioned	1.0	not_mentioned	correct	ok	not_mentioned	released	option_probability
Jev	imcs21	test	10769343	symptom_140	10769343	0.0022771980000000002	0.5047894580056891	not_mentioned	1.0	not_mentioned	correct	ok	not_mentioned	released	option_probability
Jev	imcs21	test	10769343	symptom_141	10769343	0.0022771980000000002	0.5047894580056891	not_mentioned	1.0	not_mentioned	correct	ok	not_mentioned	released	option_probability
Jev	imcs21	test	10769343	symptom_142	10769343	0.0022771980000000002	0.5047894580056891	not_mentioned	1.0	not_mentioned	correct	ok	not_mentioned	released	option_probability
Jev	imcs21	test	10769343	symptom_143	10769343	0.0022771980000000002	0.5047894580056891	not_mentioned	1.0	not_mentioned	correct	ok	not_mentioned	released	option_probability
Jev	imcs21	test	10769343	symptom_144	10769343	0.0022771980000000002	0.5047894580056891	not_mentioned	1.0	not_mentioned	correct	ok	not_mentioned	released	option_probability
Jev	imcs21	test	10769343	symptom_145	10769343	0.0022771980000000002	0.5047894580056891	not_mentioned	1.0	not_mentioned	correct	ok	not_mentioned	released	option_probability
Jev	imcs21	test	10769343	symptom_146	10769343	0.0022771980000000002	0.5047894580056891	not_mentioned	0.87	not_mentioned	correct	ok	not_mentioned	released	option_probability
Jev	imcs21	test	10769343	symptom_147	10769343	0.0022771980000000002	0.5047894580056891	not_mentioned	1.0	not_mentioned	correct	ok	not_mentioned	released	option_probability
Jev	imcs21	test	10769343	symptom_148	10769343	0.0022771980000000002	0.5047894580056891	not_mentioned	0.98	not_mentioned	correct	ok	not_mentioned	released	option_probability
Jev	imcs21	test	10769343	symptom_149	10769343	0.0022771980000000002	0.5047894580056891	not_mentioned	0.98	not_mentioned	correct	ok	not_mentioned	released	option_probability
Jev	imcs21	test	10769343	symptom_150	10769343	0.0022771980000000002	0.5047894580056891	not_mentioned	1.0	not_mentioned	correct	ok	not_mentioned	released	option_probability
Jev	imcs21	test	10769343	symptom_151	10769343	0.0022771980000000002	0.5047894580056891	not_mentioned	1.0	not_mentioned	correct	ok	not_mentioned	released	option_probability
Jev	imcs21	test	10769343	symptom_152	10769343	0.0022771980000000002	0.5047894580056891	not_mentioned	0.99	not_mentioned	correct	ok	not_mentioned	released	option_probability
Jev	imcs21	test	10769343	symptom_153	10769343	0.0022771980000000002	0.5047894580056891	not_mentioned	1.0	not_mentioned	correct	ok	not_mentioned	released	option_probability
Jev	imcs21	test	10769343	symptom_154	10769343	0.0022771980000000002	0.5047894580056891	positive	0.51	not_mentioned	incorrect	ok	not_mentioned	released	option_probability
Jev	imcs21	test	10769343	symptom_155	10769343	0.0022771980000000002	0.5047894580056891	not_mentioned	1.0	not_mentioned	correct	ok	not_mentioned	released	option_probability
Jev	imcs21	test	10769343	symptom_156	10769343	0.0022771980000000002	0.5047894580056891	not_mentioned	1.0	not_mentioned	correct	ok	not_mentioned	released	option_probability
Jev	imcs21	test	10769343	symptom_157	10769343	0.0022771980000000002	0.5047894580056891	not_mentioned	1.0	not_mentioned	correct	ok	not_mentioned	released	option_probability
Jev	imcs21	test	10769343	symptom_158	10769343	0.0022771980000000002	0.5047894580056891	not_mentioned	1.0	not_mentioned	correct	ok	not_mentioned	released	option_probability
Jev	imcs21	test	10769343	symptom_159	10769343	0.0022771980000000002	0.5047894580056891	not_mentioned	1.0	not_mentioned	correct	ok	not_mentioned	released	option_probability
Jev	imcs21	test	10769343	symptom_160	10769343	0.0022771980000000002	0.5047894580056891	not_mentioned	1.0	not_mentioned	correct	ok	not_mentioned	released	option_probability
Jev	imcs21	test	10769343	symptom_161	10769343	0.0022771980000000002	0.5047894580056891	not_mentioned	1.0	not_mentioned	correct	ok	not_mentioned	released	option_probability
Jev	imcs21	test	10769343	symptom_162	10769343	0.0022771980000000002	0.5047894580056891	not_mentioned	1.0	not_mentioned	correct	ok	not_mentioned	released	option_probability
Jev	imcs21	test	10769343	symptom_163	10769343	0.0022771980000000002	0.5047894580056891	not_mentioned	1.0	not_mentioned	correct	ok	not_mentioned	released	option_probability
Jev	imcs21	test	10769343	symptom_164	10769343	0.0022771980000000002	0.5047894580056891	not_mentioned	1.0	not_mentioned	correct	ok	not_mentioned	released	option_probability
Jev	imcs21	test	10769343	symptom_165	10769343	0.0022771980000000002	0.5047894580056891	not_mentioned	1.0	not_mentioned	correct	ok	not_mentioned	released	option_probability
Jev	imcs21	test	10769343	symptom_166	10769343	0.0022771980000000002	0.5047894580056891	not_mentioned	1.0	not_mentioned	correct	ok	not_mentioned	released	option_probability
Jev	imcs21	test	10769343	symptom_167	10769343	0.0022771980000000002	0.5047894580056891	not_mentioned	1.0	not_mentioned	correct	ok	not_mentioned	released	option_probability
Jev	imcs21	test	10769343	symptom_168	10769343	0.0022771980000000002	0.5047894580056891	not_mentioned	1.0	not_mentioned	correct	ok	not_mentioned	released	option_probability
Jev	imcs21	test	10769343	symptom_169	10769343	0.0022771980000000002	0.5047894580056891	not_mentioned	1.0	not_mentioned	correct	ok	not_mentioned	released	option_probability
Jev	imcs21	test	10769343	symptom_170	10769343	0.0022771980000000002	0.5047894580056891	not_mentioned	1.0	not_mentioned	correct	ok	not_mentioned	released	option_probability
Jev	imcs21	test	10769343	symptom_171	10769343	0.0022771980000000002	0.5047894580056891	not_mentioned	1.0	not_mentioned	correct	ok	not_mentioned	released	option_probability
Jev	imcs21	test	10769343	symptom_172	10769343	0.0022771980000000002	0.5047894580056891	not_mentioned	1.0	not_mentioned	correct	ok	not_mentioned	released	option_probability
Jev	imcs21	test	10769343	symptom_173	10769343	0.0022771980000000002	0.5047894580056891	not_mentioned	1.0	not_mentioned	correct	ok	not_mentioned	released	option_probability
Jev	imcs21	test	10769343	symptom_174	10769343	0.0022771980000000002	0.5047894580056891	not_mentioned	1.0	not_mentioned	correct	ok	not_mentioned	released	option_probability
Jev	imcs21	test	10769343	symptom_175	10769343	0.0022771980000000002	0.5047894580056891	not_mentioned	0.98	not_mentioned	correct	ok	not_mentioned	released	option_probability
Jev	imcs21	test	10769343	symptom_176	10769343	0.0022771980000000002	0.5047894580056891	not_mentioned	1.0	not_mentioned	correct	ok	not_mentioned	released	option_probability
Jev	imcs21	test	10769343	symptom_177	10769343	0.0022771980000000002	0.5047894580056891	not_mentioned	1.0	not_mentioned	correct	ok	not_mentioned	released	option_probability
Jev	imcs21	test	10769343	symptom_178	10769343	0.0022771980000000002	0.5047894580056891	not_mentioned	1.0	not_mentioned	correct	ok	not_mentioned	released	option_probability
Jev	imcs21	test	10769343	symptom_179	10769343	0.0022771980000000002	0.5047894580056891	not_mentioned	1.0	not_mentioned	correct	ok	not_mentioned	released	option_probability
Jev	imcs21	test	10769343	symptom_180	10769343	0.0022771980000000002	0.5047894580056891	not_mentioned	1.0	not_mentioned	correct	ok	not_mentioned	released	option_probability
Jev	imcs21	test	10769343	symptom_181	10769343	0.0022771980000000002	0.5047894580056891	not_mentioned	1.0	not_mentioned	correct	ok	not_mentioned	released	option_probability
Jev	imcs21	test	10769343	symptom_182	10769343	0.0022771980000000002	0.5047894580056891	not_mentioned	1.0	not_mentioned	correct	ok	not_mentioned	released	option_probability
Jev	imcs21	test	10769343	symptom_183	10769343	0.0022771980000000002	0.5047894580056891	not_mentioned	1.0	not_mentioned	correct	ok	not_mentioned	released	option_probability
Jev	imcs21	test	10769343	symptom_184	10769343	0.0022771980000000002	0.5047894580056891	not_mentioned	1.0	not_mentioned	correct	ok	not_mentioned	released	option_probability
Jev	imcs21	test	10769343	symptom_185	10769343	0.0022771980000000002	0.5047894580056891	not_mentioned	0.7	not_mentioned	correct	ok	not_mentioned	released	option_probability
Jev	imcs21	test	10769343	symptom_186	10769343	0.0022771980000000002	0.5047894580056891	not_mentioned	0.98	not_mentioned	correct	ok	not_mentioned	released	option_probability
Jev	imcs21	test	10769343	symptom_187	10769343	0.0022771980000000002	0.5047894580056891	not_mentioned	0.98	not_mentioned	correct	ok	not_mentioned	released	option_probability
Jev	imcs21	test	10769343	symptom_188	10769343	0.0022771980000000002	0.5047894580056891	not_mentioned	1.0	not_mentioned	correct	ok	not_mentioned	released	option_probability
Jev	imcs21	test	10769343	symptom_189	10769343	0.0022771980000000002	0.5047894580056891	not_mentioned	1.0	not_mentioned	correct	ok	not_mentioned	released	option_probability
Jev	imcs21	test	10769343	symptom_190	10769343	0.0022771980000000002	0.5047894580056891	not_mentioned	1.0	not_mentioned	correct	ok	not_mentioned	released	option_probability
Jev	imcs21	test	10769343	symptom_191	10769343	0.0022771980000000002	0.5047894580056891	not_mentioned	1.0	not_mentioned	correct	ok	not_mentioned	released	option_probability
Jev	imcs21	test	10769343	symptom_192	10769343	0.0022771980000000002	0.5047894580056891	not_mentioned	1.0	not_mentioned	correct	ok	not_mentioned	released	option_probability
Jev	imcs21	test	10769343	symptom_193	10769343	0.0022771980000000002	0.5047894580056891	not_mentioned	1.0	not_mentioned	correct	ok	not_mentioned	released	option_probability
Jev	imcs21	test	10769343	symptom_194	10769343	0.0022771980000000002	0.5047894580056891	not_mentioned	1.0	not_mentioned	correct	ok	not_mentioned	released	option_probability
Jev	imcs21	test	10769343	symptom_195	10769343	0.0022771980000000002	0.5047894580056891	not_mentioned	1.0	not_mentioned	correct	ok	not_mentioned	released	option_probability
Jev	imcs21	test	10769343	symptom_196	10769343	0.0022771980000000002	0.5047894580056891	not_mentioned	1.0	not_mentioned	correct	ok	not_mentioned	released	option_probability
Jev	imcs21	test	10769343	symptom_197	10769343	0.0022771980000000002	0.5047894580056891	not_mentioned	1.0	not_mentioned	correct	ok	not_mentioned	released	option_probability
Jev	imcs21	test	10769343	symptom_198	10769343	0.0022771980000000002	0.5047894580056891	not_mentioned	1.0	not_mentioned	correct	ok	not_mentioned	released	option_probability
Jev	imcs21	test	10769343	symptom_199	10769343	0.0022771980000000002	0.5047894580056891	not_mentioned	1.0	not_mentioned	correct	ok	not_mentioned	released	option_probability
Jev	imcs21	test	10769343	symptom_200	10769343	0.0022771980000000002	0.5047894580056891	not_mentioned	1.0	not_mentioned	correct	ok	not_mentioned	released	option_probability
Jev	imcs21	test	10769343	symptom_201	10769343	0.0022771980000000002	0.5047894580056891	not_mentioned	0.59	not_mentioned	correct	ok	not_mentioned	released	option_probability
Jev	imcs21	test	10769343	symptom_202	10769343	0.0022771980000000002	0.5047894580056891	not_mentioned	0.48	not_mentioned	correct	ok	not_mentioned	released	option_probability
Jev	imcs21	test	10769343	symptom_203	10769343	0.0022771980000000002	0.5047894580056891	not_mentioned	1.0	not_mentioned	correct	ok	not_mentioned	released	option_probability
Jev	imcs21	test	10769343	symptom_204	10769343	0.0022771980000000002	0.5047894580056891	not_mentioned	1.0	not_mentioned	correct	ok	not_mentioned	released	option_probability
Jev	imcs21	test	10769343	symptom_205	10769343	0.0022771980000000002	0.5047894580056891	not_mentioned	1.0	not_mentioned	correct	ok	not_mentioned	released	option_probability
Jev	imcs21	test	10769343	symptom_206	10769343	0.0022771980000000002	0.5047894580056891	not_mentioned	1.0	not_mentioned	correct	ok	not_mentioned	released	option_probability
Jev	imcs21	test	10769343	symptom_207	10769343	0.0022771980000000002	0.5047894580056891	not_mentioned	1.0	not_mentioned	correct	ok	not_mentioned	released	option_probability
Jev	imcs21	test	10769343	symptom_208	10769343	0.0022771980000000002	0.5047894580056891	not_mentioned	1.0	not_mentioned	correct	ok	not_mentioned	released	option_probability
Jev	imcs21	test	10769343	symptom_209	10769343	0.0022771980000000002	0.5047894580056891	not_mentioned	1.0	not_mentioned	correct	ok	not_mentioned	released	option_probability
Jev	imcs21	test	10769343	symptom_210	10769343	0.0022771980000000002	0.5047894580056891	not_mentioned	1.0	not_mentioned	correct	ok	not_mentioned	released	option_probability
Jev	imcs21	test	10769343	symptom_211	10769343	0.0022771980000000002	0.5047894580056891	not_mentioned	1.0	not_mentioned	correct	ok	not_mentioned	released	option_probability
Jev	imcs21	test	10769343	symptom_212	10769343	0.0022771980000000002	0.5047894580056891	not_mentioned	1.0	not_mentioned	correct	ok	not_mentioned	released	option_probability
Jev	imcs21	test	10769343	symptom_213	10769343	0.0022771980000000002	0.5047894580056891	not_mentioned	1.0	not_mentioned	correct	ok	not_mentioned	released	option_probability
Jev	imcs21	test	10769343	symptom_214	10769343	0.0022771980000000002	0.5047894580056891	not_mentioned	1.0	not_mentioned	correct	ok	not_mentioned	released	option_probability
Jev	imcs21	test	10769343	symptom_215	10769343	0.0022771980000000002	0.5047894580056891	not_mentioned	1.0	not_mentioned	correct	ok	not_mentioned	released	option_probability
Jev	imcs21	test	10769343	symptom_216	10769343	0.0022771980000000002	0.5047894580056891	not_mentioned	1.0	not_mentioned	correct	ok	not_mentioned	released	option_probability
Jev	imcs21	test	10769343	symptom_217	10769343	0.0022771980000000002	0.5047894580056891	not_mentioned	1.0	not_mentioned	correct	ok	not_mentioned	released	option_probability
Jev	imcs21	test	10769343	symptom_218	10769343	0.0022771980000000002	0.5047894580056891	not_mentioned	1.0	not_mentioned	correct	ok	not_mentioned	released	option_probability
Jev	imcs21	test	10769343	symptom_219	10769343	0.0022771980000000002	0.5047894580056891	not_mentioned	1.0	not_mentioned	correct	ok	not_mentioned	released	option_probability
Jev	imcs21	test	10769343	symptom_220	10769343	0.0022771980000000002	0.5047894580056891	not_mentioned	1.0	not_mentioned	correct	ok	not_mentioned	released	option_probability
Jev	imcs21	test	10769343	symptom_221	10769343	0.0022771980000000002	0.5047894580056891	not_mentioned	1.0	not_mentioned	correct	ok	not_mentioned	released	option_probability
Jev	imcs21	test	10769343	symptom_222	10769343	0.0022771980000000002	0.5047894580056891	not_mentioned	1.0	not_mentioned	correct	ok	not_mentioned	released	option_probability
Jev	imcs21	test	10769343	symptom_223	10769343	0.0022771980000000002	0.5047894580056891	not_mentioned	1.0	not_mentioned	correct	ok	not_mentioned	released	option_probability
Jev	imcs21	test	10769343	symptom_224	10769343	0.0022771980000000002	0.5047894580056891	not_mentioned	1.0	not_mentioned	correct	ok	not_mentioned	released	option_probability
Jev	imcs21	test	10769343	symptom_225	10769343	0.0022771980000000002	0.5047894580056891	not_mentioned	0.99	not_mentioned	correct	ok	not_mentioned	released	option_probability
Jev	imcs21	test	10769343	symptom_226	10769343	0.0022771980000000002	0.5047894580056891	not_mentioned	1.0	not_mentioned	correct	ok	not_mentioned	released	option_probability
Jev	imcs21	test	10769343	symptom_227	10769343	0.0022771980000000002	0.5047894580056891	not_mentioned	1.0	not_mentioned	correct	ok	not_mentioned	released	option_probability
Jev	imcs21	test	10769343	symptom_228	10769343	0.0022771980000000002	0.5047894580056891	not_mentioned	1.0	not_mentioned	correct	ok	not_mentioned	released	option_probability
Jev	imcs21	test	10769343	symptom_229	10769343	0.0022771980000000002	0.5047894580056891	not_mentioned	1.0	not_mentioned	correct	ok	not_mentioned	released	option_probability
Jev	imcs21	test	10769343	symptom_230	10769343	0.0022771980000000002	0.5047894580056891	not_mentioned	1.0	not_mentioned	correct	ok	not_mentioned	released	option_probability
Jev	imcs21	test	10769343	symptom_231	10769343	0.0022771980000000002	0.5047894580056891	not_mentioned	1.0	not_mentioned	correct	ok	not_mentioned	released	option_probability
Jev	imcs21	test	10769343	symptom_232	10769343	0.0022771980000000002	0.5047894580056891	not_mentioned	1.0	not_mentioned	correct	ok	not_mentioned	released	option_probability
Jev	imcs21	test	10769343	symptom_233	10769343	0.0022771980000000002	0.5047894580056891	not_mentioned	1.0	not_mentioned	correct	ok	not_mentioned	released	option_probability
Jev	imcs21	test	10769343	symptom_234	10769343	0.0022771980000000002	0.5047894580056891	not_mentioned	1.0	not_mentioned	correct	ok	not_mentioned	released	option_probability
Jev	imcs21	test	10769343	symptom_235	10769343	0.0022771980000000002	0.5047894580056891	not_mentioned	1.0	not_mentioned	correct	ok	not_mentioned	released	option_probability
Jev	imcs21	test	10769343	symptom_236	10769343	0.0022771980000000002	0.5047894580056891	not_mentioned	1.0	not_mentioned	correct	ok	not_mentioned	released	option_probability
Jev	imcs21	test	10769343	symptom_237	10769343	0.0022771980000000002	0.5047894580056891	not_mentioned	1.0	not_mentioned	correct	ok	not_mentioned	released	option_probability
Jev	imcs21	test	10769343	symptom_238	10769343	0.0022771980000000002	0.5047894580056891	not_mentioned	1.0	not_mentioned	correct	ok	not_mentioned	released	option_probability
Jev	imcs21	test	10769343	symptom_239	10769343	0.0022771980000000002	0.5047894580056891	not_mentioned	1.0	not_mentioned	correct	ok	not_mentioned	released	option_probability
Jev	imcs21	test	10769343	symptom_240	10769343	0.0022771980000000002	0.5047894580056891	not_mentioned	1.0	not_mentioned	correct	ok	not_mentioned	released	option_probability
Jev	imcs21	test	10769343	symptom_241	10769343	0.0022771980000000002	0.5047894580056891	not_mentioned	1.0	not_mentioned	correct	ok	not_mentioned	released	option_probability
Jev	imcs21	test	10769343	symptom_242	10769343	0.0022771980000000002	0.5047894580056891	not_mentioned	1.0	not_mentioned	correct	ok	not_mentioned	released	option_probability
Jev	imcs21	test	10769343	symptom_243	10769343	0.0022771980000000002	0.5047894580056891	not_mentioned	1.0	not_mentioned	correct	ok	not_mentioned	released	option_probability
Jev	imcs21	test	10769343	symptom_244	10769343	0.0022771980000000002	0.5047894580056891	positive	0.37	not_mentioned	incorrect	ok	not_mentioned	released	option_probability
Jev	imcs21	test	10769343	symptom_245	10769343	0.0022771980000000002	0.5047894580056891	not_mentioned	1.0	not_mentioned	correct	ok	not_mentioned	released	option_probability
Jev	imcs21	test	10769343	symptom_246	10769343	0.0022771980000000002	0.5047894580056891	not_mentioned	1.0	not_mentioned	correct	ok	not_mentioned	released	option_probability
Jev	imcs21	test	10769343	symptom_247	10769343	0.0022771980000000002	0.5047894580056891	not_mentioned	1.0	not_mentioned	correct	ok	not_mentioned	released	option_probability
Jev	imcs21	test	10769343	symptom_248	10769343	0.0022771980000000002	0.5047894580056891	not_mentioned	1.0	not_mentioned	correct	ok	not_mentioned	released	option_probability
Jev	imcs21	test	10769343	symptom_249	10769343	0.0022771980000000002	0.5047894580056891	not_mentioned	1.0	not_mentioned	correct	ok	not_mentioned	released	option_probability
Jev	imcs21	test	10769343	symptom_250	10769343	0.0022771980000000002	0.5047894580056891	not_mentioned	1.0	not_mentioned	correct	ok	not_mentioned	released	option_probability
Jev	imcs21	test	10769343	symptom_251	10769343	0.0022771980000000002	0.5047894580056891	not_mentioned	1.0	not_mentioned	correct	ok	not_mentioned	released	option_probability
Jev	imcs21	test	10769343	symptom_252	10769343	0.0022771980000000002	0.5047894580056891	not_mentioned	1.0	not_mentioned	correct	ok	not_mentioned	released	option_probability
Jev	imcs21	test	10769343	symptom_253	10769343	0.0022771980000000002	0.5047894580056891	not_mentioned	1.0	not_mentioned	correct	ok	not_mentioned	released	option_probability
Jev	imcs21	test	10769343	symptom_254	10769343	0.0022771980000000002	0.5047894580056891	not_mentioned	1.0	not_mentioned	correct	ok	not_mentioned	released	option_probability
Jev	imcs21	test	10769343	symptom_255	10769343	0.0022771980000000002	0.5047894580056891	not_mentioned	1.0	not_mentioned	correct	ok	not_mentioned	released	option_probability
Jev	imcs21	test	10769343	symptom_256	10769343	0.0022771980000000002	0.5047894580056891	not_mentioned	0.99	not_mentioned	correct	ok	not_mentioned	released	option_probability
Jev	imcs21	test	10769343	symptom_257	10769343	0.0022771980000000002	0.5047894580056891	not_mentioned	1.0	not_mentioned	correct	ok	not_mentioned	released	option_probability
Jev	imcs21	test	10769343	symptom_258	10769343	0.0022771980000000002	0.5047894580056891	not_mentioned	1.0	not_mentioned	correct	ok	not_mentioned	released	option_probability
Jev	imcs21	test	10769343	symptom_259	10769343	0.0022771980000000002	0.5047894580056891	not_mentioned	1.0	not_mentioned	correct	ok	not_mentioned	released	option_probability
Jev	imcs21	test	10769343	symptom_260	10769343	0.0022771980000000002	0.5047894580056891	not_mentioned	0.95	not_mentioned	correct	ok	not_mentioned	released	option_probability
Jev	imcs21	test	10769343	symptom_261	10769343	0.0022771980000000002	0.5047894580056891	not_mentioned	1.0	not_mentioned	correct	ok	not_mentioned	released	option_probability
Jev	imcs21	test	10769343	symptom_262	10769343	0.0022771980000000002	0.5047894580056891	not_mentioned	1.0	not_mentioned	correct	ok	not_mentioned	released	option_probability
Jev	imcs21	test	10769343	symptom_263	10769343	0.0022771980000000002	0.5047894580056891	not_mentioned	1.0	not_mentioned	correct	ok	not_mentioned	released	option_probability
Jev	imcs21	test	10769343	symptom_264	10769343	0.0022771980000000002	0.5047894580056891	not_mentioned	1.0	not_mentioned	correct	ok	not_mentioned	released	option_probability
Jev	imcs21	test	10769343	symptom_265	10769343	0.0022771980000000002	0.5047894580056891	not_mentioned	1.0	not_mentioned	correct	ok	not_mentioned	released	option_probability
Jev	imcs21	test	10769343	symptom_266	10769343	0.0022771980000000002	0.5047894580056891	not_mentioned	1.0	not_mentioned	correct	ok	not_mentioned	released	option_probability
Jev	imcs21	test	10769343	symptom_267	10769343	0.0022771980000000002	0.5047894580056891	not_mentioned	1.0	not_mentioned	correct	ok	not_mentioned	released	option_probability
Jev	imcs21	test	10769343	symptom_268	10769343	0.0022771980000000002	0.5047894580056891	not_mentioned	1.0	not_mentioned	correct	ok	not_mentioned	released	option_probability
Jev	imcs21	test	10769343	symptom_269	10769343	0.0022771980000000002	0.5047894580056891	not_mentioned	1.0	not_mentioned	correct	ok	not_mentioned	released	option_probability
Jev	imcs21	test	10769343	symptom_270	10769343	0.0022771980000000002	0.5047894580056891	not_mentioned	1.0	not_mentioned	correct	ok	not_mentioned	released	option_probability
Jev	imcs21	test	10769343	symptom_271	10769343	0.0022771980000000002	0.5047894580056891	not_mentioned	1.0	not_mentioned	correct	ok	not_mentioned	released	option_probability
Jev	imcs21	test	10769343	symptom_272	10769343	0.0022771980000000002	0.5047894580056891	not_mentioned	1.0	not_mentioned	correct	ok	not_mentioned	released	option_probability
Jev	imcs21	test	10769343	symptom_273	10769343	0.0022771980000000002	0.5047894580056891	not_mentioned	1.0	not_mentioned	correct	ok	not_mentioned	released	option_probability
Jev	imcs21	test	10769343	symptom_274	10769343	0.0022771980000000002	0.5047894580056891	not_mentioned	1.0	not_mentioned	correct	ok	not_mentioned	released	option_probability
Jev	imcs21	test	10769343	symptom_275	10769343	0.0022771980000000002	0.5047894580056891	not_mentioned	1.0	not_mentioned	correct	ok	not_mentioned	released	option_probability
Jev	imcs21	test	10769343	symptom_276	10769343	0.0022771980000000002	0.5047894580056891	not_mentioned	1.0	not_mentioned	correct	ok	not_mentioned	released	option_probability
Jev	imcs21	test	10769343	symptom_277	10769343	0.0022771980000000002	0.5047894580056891	not_mentioned	1.0	not_mentioned	correct	ok	not_mentioned	released	option_probability
Jev	imcs21	test	10769343	symptom_278	10769343	0.0022771980000000002	0.5047894580056891	not_mentioned	1.0	not_mentioned	correct	ok	not_mentioned	released	option_probability
Jev	imcs21	test	10769343	symptom_279	10769343	0.0022771980000000002	0.5047894580056891	not_mentioned	1.0	not_mentioned	correct	ok	not_mentioned	released	option_probability
Jev	imcs21	test	10769343	symptom_280	10769343	0.0022771980000000002	0.5047894580056891	not_mentioned	1.0	not_mentioned	correct	ok	not_mentioned	released	option_probability
Jev	imcs21	test	10769343	symptom_281	10769343	0.0022771980000000002	0.5047894580056891	not_mentioned	1.0	not_mentioned	correct	ok	not_mentioned	released	option_probability
Jev	imcs21	test	10769343	symptom_282	10769343	0.0022771980000000002	0.5047894580056891	not_mentioned	1.0	not_mentioned	correct	ok	not_mentioned	released	option_probability
Jev	imcs21	test	10769343	symptom_283	10769343	0.0022771980000000002	0.5047894580056891	not_mentioned	1.0	not_mentioned	correct	ok	not_mentioned	released	option_probability
Jev	imcs21	test	10769343	symptom_284	10769343	0.0022771980000000002	0.5047894580056891	not_mentioned	1.0	not_mentioned	correct	ok	not_mentioned	released	option_probability
Jev	imcs21	test	10769343	symptom_285	10769343	0.0022771980000000002	0.5047894580056891	not_mentioned	1.0	not_mentioned	correct	ok	not_mentioned	released	option_probability
Jev	imcs21	test	10769343	symptom_286	10769343	0.0022771980000000002	0.5047894580056891	not_mentioned	1.0	not_mentioned	correct	ok	not_mentioned	released	option_probability
Jev	imcs21	test	10769343	symptom_287	10769343	0.0022771980000000002	0.5047894580056891	not_mentioned	1.0	not_mentioned	correct	ok	not_mentioned	released	option_probability
Jev	imcs21	test	10769343	symptom_288	10769343	0.0022771980000000002	0.5047894580056891	not_mentioned	1.0	not_mentioned	correct	ok	not_mentioned	released	option_probability
Jev	imcs21	test	10769343	symptom_289	10769343	0.0022771980000000002	0.5047894580056891	not_mentioned	1.0	not_mentioned	correct	ok	not_mentioned	released	option_probability
Jev	imcs21	test	10769343	symptom_290	10769343	0.0022771980000000002	0.5047894580056891	not_mentioned	1.0	not_mentioned	correct	ok	not_mentioned	released	option_probability
Jev	imcs21	test	10769343	symptom_291	10769343	0.0022771980000000002	0.5047894580056891	not_mentioned	1.0	not_mentioned	correct	ok	not_mentioned	released	option_probability
Jev	imcs21	test	10769343	symptom_292	10769343	0.0022771980000000002	0.5047894580056891	not_mentioned	1.0	not_mentioned	correct	ok	not_mentioned	released	option_probability
Jev	imcs21	test	10769343	symptom_293	10769343	0.0022771980000000002	0.5047894580056891	not_mentioned	1.0	not_mentioned	correct	ok	not_mentioned	released	option_probability
Jev	imcs21	test	10769343	symptom_294	10769343	0.0022771980000000002	0.5047894580056891	not_mentioned	1.0	not_mentioned	correct	ok	not_mentioned	released	option_probability
Jev	imcs21	test	10769343	symptom_295	10769343	0.0022771980000000002	0.5047894580056891	not_mentioned	1.0	not_mentioned	correct	ok	not_mentioned	released	option_probability
Jev	imcs21	test	10769343	symptom_296	10769343	0.0022771980000000002	0.5047894580056891	not_mentioned	1.0	not_mentioned	correct	ok	not_mentioned	released	option_probability
Jev	imcs21	test	10769343	symptom_297	10769343	0.0022771980000000002	0.5047894580056891	not_mentioned	1.0	not_mentioned	correct	ok	not_mentioned	released	option_probability
Jev	imcs21	test	10769343	symptom_298	10769343	0.0022771980000000002	0.5047894580056891	not_mentioned	1.0	not_mentioned	correct	ok	not_mentioned	released	option_probability
Jev	imcs21	test	10769343	symptom_299	10769343	0.0022771980000000002	0.5047894580056891	not_mentioned	1.0	not_mentioned	correct	ok	not_mentioned	released	option_probability
Jev	imcs21	test	10769343	symptom_300	10769343	0.0022771980000000002	0.5047894580056891	not_mentioned	1.0	not_mentioned	correct	ok	not_mentioned	released	option_probability
Jev	imcs21	test	10769343	symptom_301	10769343	0.0022771980000000002	0.5047894580056891	not_mentioned	1.0	not_mentioned	correct	ok	not_mentioned	released	option_probability
Jev	imcs21	test	10769343	symptom_302	10769343	0.0022771980000000002	0.5047894580056891	not_mentioned	1.0	not_mentioned	correct	ok	not_mentioned	released	option_probability
Jev	imcs21	test	10769343	symptom_303	10769343	0.0022771980000000002	0.5047894580056891	not_mentioned	1.0	not_mentioned	correct	ok	not_mentioned	released	option_probability
Jev	imcs21	test	10769343	symptom_304	10769343	0.0022771980000000002	0.5047894580056891	not_mentioned	1.0	not_mentioned	correct	ok	not_mentioned	released	option_probability
Jev	imcs21	test	10769343	symptom_305	10769343	0.0022771980000000002	0.5047894580056891	not_mentioned	1.0	not_mentioned	correct	ok	not_mentioned	released	option_probability
Jev	imcs21	test	10769343	symptom_306	10769343	0.0022771980000000002	0.5047894580056891	not_mentioned	1.0	not_mentioned	correct	ok	not_mentioned	released	option_probability
Jev	imcs21	test	10769343	symptom_307	10769343	0.0022771980000000002	0.5047894580056891	not_mentioned	0.99	not_mentioned	correct	ok	not_mentioned	released	option_probability
Jev	imcs21	test	10769343	symptom_308	10769343	0.0022771980000000002	0.5047894580056891	not_mentioned	1.0	not_mentioned	correct	ok	not_mentioned	released	option_probability
Jev	imcs21	test	10769343	symptom_309	10769343	0.0022771980000000002	0.5047894580056891	not_mentioned	1.0	not_mentioned	correct	ok	not_mentioned	released	option_probability
Jev	imcs21	test	10769343	symptom_310	10769343	0.0022771980000000002	0.5047894580056891	not_mentioned	1.0	not_mentioned	correct	ok	not_mentioned	released	option_probability
Jev	imcs21	test	10769343	symptom_311	10769343	0.0022771980000000002	0.5047894580056891	not_mentioned	1.0	not_mentioned	correct	ok	not_mentioned	released	option_probability
Jev	imcs21	test	10769343	symptom_312	10769343	0.0022771980000000002	0.5047894580056891	not_mentioned	0.98	not_mentioned	correct	ok	not_mentioned	released	option_probability
Jev	imcs21	test	10769343	symptom_313	10769343	0.0022771980000000002	0.5047894580056891	not_mentioned	1.0	not_mentioned	correct	ok	not_mentioned	released	option_probability
Jev	imcs21	test	10769343	symptom_314	10769343	0.0022771980000000002	0.5047894580056891	not_mentioned	1.0	not_mentioned	correct	ok	not_mentioned	released	option_probability
Jev	imcs21	test	10769343	symptom_315	10769343	0.0022771980000000002	0.5047894580056891	not_mentioned	1.0	not_mentioned	correct	ok	not_mentioned	released	option_probability
Jev	imcs21	test	10769343	symptom_316	10769343	0.0022771980000000002	0.5047894580056891	not_mentioned	1.0	not_mentioned	correct	ok	not_mentioned	released	option_probability
Jev	imcs21	test	10769343	symptom_317	10769343	0.0022771980000000002	0.5047894580056891	not_mentioned	1.0	not_mentioned	correct	ok	not_mentioned	released	option_probability
Jev	imcs21	test	10769343	symptom_318	10769343	0.0022771980000000002	0.5047894580056891	not_mentioned	1.0	not_mentioned	correct	ok	not_mentioned	released	option_probability
Jev	imcs21	test	10769343	symptom_319	10769343	0.0022771980000000002	0.5047894580056891	not_mentioned	1.0	not_mentioned	correct	ok	not_mentioned	released	option_probability
Jev	imcs21	test	10769343	symptom_320	10769343	0.0022771980000000002	0.5047894580056891	not_mentioned	1.0	not_mentioned	correct	ok	not_mentioned	released	option_probability
Jev	imcs21	test	10769343	symptom_321	10769343	0.0022771980000000002	0.5047894580056891	not_mentioned	1.0	not_mentioned	correct	ok	not_mentioned	released	option_probability
Jev	imcs21	test	10769343	symptom_322	10769343	0.0022771980000000002	0.5047894580056891	not_mentioned	1.0	not_mentioned	correct	ok	not_mentioned	released	option_probability
Jev	imcs21	test	10769343	symptom_323	10769343	0.0022771980000000002	0.5047894580056891	not_mentioned	1.0	not_mentioned	correct	ok	not_mentioned	released	option_probability
Jev	imcs21	test	10769343	symptom_324	10769343	0.0022771980000000002	0.5047894580056891	not_mentioned	1.0	not_mentioned	correct	ok	not_mentioned	released	option_probability
Jev	imcs21	test	10769343	symptom_325	10769343	0.0022771980000000002	0.5047894580056891	not_mentioned	1.0	not_mentioned	correct	ok	not_mentioned	released	option_probability
Jev	imcs21	test	10769343	symptom_326	10769343	0.0022771980000000002	0.5047894580056891	not_mentioned	1.0	not_mentioned	correct	ok	not_mentioned	released	option_probability
Jev	imcs21	test	10769343	symptom_327	10769343	0.0022771980000000002	0.5047894580056891	not_mentioned	1.0	not_mentioned	correct	ok	not_mentioned	released	option_probability
Jev	imcs21	test	10769343	symptom_328	10769343	0.0022771980000000002	0.5047894580056891	not_mentioned	1.0	not_mentioned	correct	ok	not_mentioned	released	option_probability
Jev	imcs21	test	10769343	symptom_329	10769343	0.0022771980000000002	0.5047894580056891	not_mentioned	1.0	not_mentioned	correct	ok	not_mentioned	released	option_probability
Jev	imcs21	test	10769343	symptom_330	10769343	0.0022771980000000002	0.5047894580056891	not_mentioned	1.0	not_mentioned	correct	ok	not_mentioned	released	option_probability
Jev	imcs21	test	10771643	symptom_000	10771643	0.0022587600000000003	0.3946050419472158	negative	0.72	positive	incorrect	ok	positive	released	option_probability
Jev	imcs21	test	10771643	symptom_001	10771643	0.0022587600000000003	0.3946050419472158	positive	1.0	positive	correct	ok	positive	released	option_probability
Jev	imcs21	test	10771643	symptom_002	10771643	0.0022587600000000003	0.3946050419472158	positive	1.0	positive	correct	ok	positive	released	option_probability
Jev	imcs21	test	10771643	symptom_003	10771643	0.0022587600000000003	0.3946050419472158	not_mentioned	0.41000000000000003	positive	incorrect	ok	positive	released	option_probability
Jev	imcs21	test	10771643	symptom_004	10771643	0.0022587600000000003	0.3946050419472158	negative	0.74	not_mentioned	incorrect	ok	not_mentioned	released	option_probability
Jev	imcs21	test	10771643	symptom_005	10771643	0.0022587600000000003	0.3946050419472158	not_mentioned	0.96	not_mentioned	correct	ok	not_mentioned	released	option_probability
Jev	imcs21	test	10771643	symptom_006	10771643	0.0022587600000000003	0.3946050419472158	negative	0.7	not_mentioned	incorrect	ok	not_mentioned	released	option_probability
Jev	imcs21	test	10771643	symptom_007	10771643	0.0022587600000000003	0.3946050419472158	not_mentioned	0.87	positive	incorrect	ok	positive	released	option_probability
Jev	imcs21	test	10771643	symptom_008	10771643	0.0022587600000000003	0.3946050419472158	not_mentioned	0.52	not_mentioned	correct	ok	not_mentioned	released	option_probability
Jev	imcs21	test	10771643	symptom_009	10771643	0.0022587600000000003	0.3946050419472158	not_mentioned	0.87	not_mentioned	correct	ok	not_mentioned	released	option_probability
Jev	imcs21	test	10771643	symptom_010	10771643	0.0022587600000000003	0.3946050419472158	not_mentioned	0.95	not_mentioned	correct	ok	not_mentioned	released	option_probability
Jev	imcs21	test	10771643	symptom_011	10771643	0.0022587600000000003	0.3946050419472158	not_mentioned	1.0	not_mentioned	correct	ok	not_mentioned	released	option_probability
Jev	imcs21	test	10771643	symptom_012	10771643	0.0022587600000000003	0.3946050419472158	not_mentioned	1.0	not_mentioned	correct	ok	not_mentioned	released	option_probability
Jev	imcs21	test	10771643	symptom_013	10771643	0.0022587600000000003	0.3946050419472158	positive	1.0	positive	correct	ok	positive	released	option_probability
Jev	imcs21	test	10771643	symptom_014	10771643	0.0022587600000000003	0.3946050419472158	uncertain	0.94	uncertain	correct	ok	uncertain	released	option_probability
Jev	imcs21	test	10771643	symptom_015	10771643	0.0022587600000000003	0.3946050419472158	not_mentioned	0.77	not_mentioned	correct	ok	not_mentioned	released	option_probability
Jev	imcs21	test	10771643	symptom_016	10771643	0.0022587600000000003	0.3946050419472158	not_mentioned	1.0	not_mentioned	correct	ok	not_mentioned	released	option_probability
Jev	imcs21	test	10771643	symptom_017	10771643	0.0022587600000000003	0.3946050419472158	not_mentioned	0.95	not_mentioned	correct	ok	not_mentioned	released	option_probability
Jev	imcs21	test	10771643	symptom_018	10771643	0.0022587600000000003	0.3946050419472158	not_mentioned	1.0	not_mentioned	correct	ok	not_mentioned	released	option_probability
Jev	imcs21	test	10771643	symptom_019	10771643	0.0022587600000000003	0.3946050419472158	not_mentioned	0.95	not_mentioned	correct	ok	not_mentioned	released	option_probability
Jev	imcs21	test	10771643	symptom_020	10771643	0.0022587600000000003	0.3946050419472158	not_mentioned	0.92	not_mentioned	correct	ok	not_mentioned	released	option_probability
Jev	imcs21	test	10771643	symptom_021	10771643	0.0022587600000000003	0.3946050419472158	not_mentioned	0.77	positive	incorrect	ok	positive	released	option_probability
Jev	imcs21	test	10771643	symptom_022	10771643	0.0022587600000000003	0.3946050419472158	uncertain	0.93	uncertain	correct	ok	uncertain	released	option_probability
Jev	imcs21	test	10771643	symptom_023	10771643	0.0022587600000000003	0.3946050419472158	not_mentioned	0.95	not_mentioned	correct	ok	not_mentioned	released	option_probability
Jev	imcs21	test	10771643	symptom_024	10771643	0.0022587600000000003	0.3946050419472158	not_mentioned	0.94	not_mentioned	correct	ok	not_mentioned	released	option_probability
Jev	imcs21	test	10771643	symptom_025	10771643	0.0022587600000000003	0.3946050419472158	not_mentioned	1.0	not_mentioned	correct	ok	not_mentioned	released	option_probability
Jev	imcs21	test	10771643	symptom_026	10771643	0.0022587600000000003	0.3946050419472158	not_mentioned	0.74	not_mentioned	correct	ok	not_mentioned	released	option_probability
Jev	imcs21	test	10771643	symptom_027	10771643	0.0022587600000000003	0.3946050419472158	not_mentioned	1.0	not_mentioned	correct	ok	not_mentioned	released	option_probability
Jev	imcs21	test	10771643	symptom_028	10771643	0.0022587600000000003	0.3946050419472158	not_mentioned	1.0	not_mentioned	correct	ok	not_mentioned	released	option_probability
Jev	imcs21	test	10771643	symptom_029	10771643	0.0022587600000000003	0.3946050419472158	not_mentioned	0.99	not_mentioned	correct	ok	not_mentioned	released	option_probability
Jev	imcs21	test	10771643	symptom_030	10771643	0.0022587600000000003	0.3946050419472158	not_mentioned	0.62	not_mentioned	correct	ok	not_mentioned	released	option_probability
Jev	imcs21	test	10771643	symptom_031	10771643	0.0022587600000000003	0.3946050419472158	not_mentioned	0.97	not_mentioned	correct	ok	not_mentioned	released	option_probability
Jev	imcs21	test	10771643	symptom_032	10771643	0.0022587600000000003	0.3946050419472158	not_mentioned	0.81	not_mentioned	correct	ok	not_mentioned	released	option_probability
Jev	imcs21	test	10771643	symptom_033	10771643	0.0022587600000000003	0.3946050419472158	uncertain	0.58	positive	incorrect	ok	positive	released	option_probability
Jev	imcs21	test	10771643	symptom_034	10771643	0.0022587600000000003	0.3946050419472158	not_mentioned	0.96	not_mentioned	correct	ok	not_mentioned	released	option_probability
Jev	imcs21	test	10771643	symptom_035	10771643	0.0022587600000000003	0.3946050419472158	not_mentioned	0.7	not_mentioned	correct	ok	not_mentioned	released	option_probability
Jev	imcs21	test	10771643	symptom_036	10771643	0.0022587600000000003	0.3946050419472158	not_mentioned	1.0	not_mentioned	correct	ok	not_mentioned	released	option_probability
Jev	imcs21	test	10771643	symptom_037	10771643	0.0022587600000000003	0.3946050419472158	not_mentioned	0.96	not_mentioned	correct	ok	not_mentioned	released	option_probability
Jev	imcs21	test	10771643	symptom_038	10771643	0.0022587600000000003	0.3946050419472158	not_mentioned	1.0	not_mentioned	correct	ok	not_mentioned	released	option_probability
Jev	imcs21	test	10771643	symptom_039	10771643	0.0022587600000000003	0.3946050419472158	not_mentioned	0.9	not_mentioned	correct	ok	not_mentioned	released	option_probability
Jev	imcs21	test	10771643	symptom_040	10771643	0.0022587600000000003	0.3946050419472158	not_mentioned	0.98	not_mentioned	correct	ok	not_mentioned	released	option_probability
Jev	imcs21	test	10771643	symptom_041	10771643	0.0022587600000000003	0.3946050419472158	not_mentioned	0.9	not_mentioned	correct	ok	not_mentioned	released	option_probability
Jev	imcs21	test	10771643	symptom_042	10771643	0.0022587600000000003	0.3946050419472158	not_mentioned	1.0	not_mentioned	correct	ok	not_mentioned	released	option_probability
Jev	imcs21	test	10771643	symptom_043	10771643	0.0022587600000000003	0.3946050419472158	not_mentioned	0.99	not_mentioned	correct	ok	not_mentioned	released	option_probability
Jev	imcs21	test	10771643	symptom_044	10771643	0.0022587600000000003	0.3946050419472158	not_mentioned	0.81	not_mentioned	correct	ok	not_mentioned	released	option_probability
Jev	imcs21	test	10771643	symptom_045	10771643	0.0022587600000000003	0.3946050419472158	not_mentioned	0.79	not_mentioned	correct	ok	not_mentioned	released	option_probability
Jev	imcs21	test	10771643	symptom_046	10771643	0.0022587600000000003	0.3946050419472158	not_mentioned	0.95	not_mentioned	correct	ok	not_mentioned	released	option_probability
Jev	imcs21	test	10771643	symptom_047	10771643	0.0022587600000000003	0.3946050419472158	not_mentioned	1.0	not_mentioned	correct	ok	not_mentioned	released	option_probability
Jev	imcs21	test	10771643	symptom_048	10771643	0.0022587600000000003	0.3946050419472158	not_mentioned	0.77	not_mentioned	correct	ok	not_mentioned	released	option_probability
Jev	imcs21	test	10771643	symptom_049	10771643	0.0022587600000000003	0.3946050419472158	not_mentioned	0.87	not_mentioned	correct	ok	not_mentioned	released	option_probability
Jev	imcs21	test	10771643	symptom_050	10771643	0.0022587600000000003	0.3946050419472158	not_mentioned	1.0	not_mentioned	correct	ok	not_mentioned	released	option_probability
Jev	imcs21	test	10771643	symptom_051	10771643	0.0022587600000000003	0.3946050419472158	not_mentioned	1.0	not_mentioned	correct	ok	not_mentioned	released	option_probability
Jev	imcs21	test	10771643	symptom_052	10771643	0.0022587600000000003	0.3946050419472158	not_mentioned	0.91	not_mentioned	correct	ok	not_mentioned	released	option_probability
Jev	imcs21	test	10771643	symptom_053	10771643	0.0022587600000000003	0.3946050419472158	not_mentioned	1.0	not_mentioned	correct	ok	not_mentioned	released	option_probability
Jev	imcs21	test	10771643	symptom_054	10771643	0.0022587600000000003	0.3946050419472158	not_mentioned	0.99	not_mentioned	correct	ok	not_mentioned	released	option_probability
Jev	imcs21	test	10771643	symptom_055	10771643	0.0022587600000000003	0.3946050419472158	not_mentioned	1.0	not_mentioned	correct	ok	not_mentioned	released	option_probability
Jev	imcs21	test	10771643	symptom_056	10771643	0.0022587600000000003	0.3946050419472158	not_mentioned	0.9	not_mentioned	correct	ok	not_mentioned	released	option_probability
Jev	imcs21	test	10771643	symptom_057	10771643	0.0022587600000000003	0.3946050419472158	not_mentioned	0.8	not_mentioned	correct	ok	not_mentioned	released	option_probability
Jev	imcs21	test	10771643	symptom_058	10771643	0.0022587600000000003	0.3946050419472158	not_mentioned	0.97	not_mentioned	correct	ok	not_mentioned	released	option_probability
Jev	imcs21	test	10771643	symptom_059	10771643	0.0022587600000000003	0.3946050419472158	positive	0.56	not_mentioned	incorrect	ok	not_mentioned	released	option_probability
Jev	imcs21	test	10771643	symptom_060	10771643	0.0022587600000000003	0.3946050419472158	not_mentioned	1.0	not_mentioned	correct	ok	not_mentioned	released	option_probability
Jev	imcs21	test	10771643	symptom_061	10771643	0.0022587600000000003	0.3946050419472158	not_mentioned	1.0	not_mentioned	correct	ok	not_mentioned	released	option_probability
Jev	imcs21	test	10771643	symptom_062	10771643	0.0022587600000000003	0.3946050419472158	not_mentioned	0.96	not_mentioned	correct	ok	not_mentioned	released	option_probability
Jev	imcs21	test	10771643	symptom_063	10771643	0.0022587600000000003	0.3946050419472158	not_mentioned	1.0	not_mentioned	correct	ok	not_mentioned	released	option_probability
Jev	imcs21	test	10771643	symptom_064	10771643	0.0022587600000000003	0.3946050419472158	not_mentioned	1.0	not_mentioned	correct	ok	not_mentioned	released	option_probability
Jev	imcs21	test	10771643	symptom_065	10771643	0.0022587600000000003	0.3946050419472158	not_mentioned	1.0	not_mentioned	correct	ok	not_mentioned	released	option_probability
Jev	imcs21	test	10771643	symptom_066	10771643	0.0022587600000000003	0.3946050419472158	not_mentioned	0.91	not_mentioned	correct	ok	not_mentioned	released	option_probability
Jev	imcs21	test	10771643	symptom_067	10771643	0.0022587600000000003	0.3946050419472158	not_mentioned	1.0	not_mentioned	correct	ok	not_mentioned	released	option_probability
Jev	imcs21	test	10771643	symptom_068	10771643	0.0022587600000000003	0.3946050419472158	not_mentioned	0.97	not_mentioned	correct	ok	not_mentioned	released	option_probability
Jev	imcs21	test	10771643	symptom_069	10771643	0.0022587600000000003	0.3946050419472158	not_mentioned	0.99	not_mentioned	correct	ok	not_mentioned	released	option_probability
Jev	imcs21	test	10771643	symptom_070	10771643	0.0022587600000000003	0.3946050419472158	not_mentioned	0.96	not_mentioned	correct	ok	not_mentioned	released	option_probability
Jev	imcs21	test	10771643	symptom_071	10771643	0.0022587600000000003	0.3946050419472158	not_mentioned	0.95	not_mentioned	correct	ok	not_mentioned	released	option_probability
Jev	imcs21	test	10771643	symptom_072	10771643	0.0022587600000000003	0.3946050419472158	not_mentioned	1.0	not_mentioned	correct	ok	not_mentioned	released	option_probability
Jev	imcs21	test	10771643	symptom_073	10771643	0.0022587600000000003	0.3946050419472158	not_mentioned	1.0	not_mentioned	correct	ok	not_mentioned	released	option_probability
Jev	imcs21	test	10771643	symptom_074	10771643	0.0022587600000000003	0.3946050419472158	not_mentioned	0.98	not_mentioned	correct	ok	not_mentioned	released	option_probability
Jev	imcs21	test	10771643	symptom_075	10771643	0.0022587600000000003	0.3946050419472158	not_mentioned	0.92	not_mentioned	correct	ok	not_mentioned	released	option_probability
Jev	imcs21	test	10771643	symptom_076	10771643	0.0022587600000000003	0.3946050419472158	not_mentioned	0.98	not_mentioned	correct	ok	not_mentioned	released	option_probability
Jev	imcs21	test	10771643	symptom_077	10771643	0.0022587600000000003	0.3946050419472158	not_mentioned	1.0	not_mentioned	correct	ok	not_mentioned	released	option_probability
Jev	imcs21	test	10771643	symptom_078	10771643	0.0022587600000000003	0.3946050419472158	not_mentioned	1.0	not_mentioned	correct	ok	not_mentioned	released	option_probability
Jev	imcs21	test	10771643	symptom_079	10771643	0.0022587600000000003	0.3946050419472158	not_mentioned	0.97	not_mentioned	correct	ok	not_mentioned	released	option_probability
Jev	imcs21	test	10771643	symptom_080	10771643	0.0022587600000000003	0.3946050419472158	not_mentioned	1.0	not_mentioned	correct	ok	not_mentioned	released	option_probability
Jev	imcs21	test	10771643	symptom_081	10771643	0.0022587600000000003	0.3946050419472158	not_mentioned	1.0	not_mentioned	correct	ok	not_mentioned	released	option_probability
Jev	imcs21	test	10771643	symptom_082	10771643	0.0022587600000000003	0.3946050419472158	not_mentioned	1.0	not_mentioned	correct	ok	not_mentioned	released	option_probability
Jev	imcs21	test	10771643	symptom_083	10771643	0.0022587600000000003	0.3946050419472158	not_mentioned	0.97	not_mentioned	correct	ok	not_mentioned	released	option_probability
Jev	imcs21	test	10771643	symptom_084	10771643	0.0022587600000000003	0.3946050419472158	not_mentioned	0.98	not_mentioned	correct	ok	not_mentioned	released	option_probability
Jev	imcs21	test	10771643	symptom_085	10771643	0.0022587600000000003	0.3946050419472158	not_mentioned	1.0	not_mentioned	correct	ok	not_mentioned	released	option_probability
Jev	imcs21	test	10771643	symptom_086	10771643	0.0022587600000000003	0.3946050419472158	not_mentioned	0.83	not_mentioned	correct	ok	not_mentioned	released	option_probability
Jev	imcs21	test	10771643	symptom_087	10771643	0.0022587600000000003	0.3946050419472158	not_mentioned	0.99	not_mentioned	correct	ok	not_mentioned	released	option_probability
Jev	imcs21	test	10771643	symptom_088	10771643	0.0022587600000000003	0.3946050419472158	not_mentioned	1.0	not_mentioned	correct	ok	not_mentioned	released	option_probability
Jev	imcs21	test	10771643	symptom_089	10771643	0.0022587600000000003	0.3946050419472158	not_mentioned	0.92	not_mentioned	correct	ok	not_mentioned	released	option_probability
Jev	imcs21	test	10771643	symptom_090	10771643	0.0022587600000000003	0.3946050419472158	uncertain	0.65	positive	incorrect	ok	positive	released	option_probability
Jev	imcs21	test	10771643	symptom_091	10771643	0.0022587600000000003	0.3946050419472158	not_mentioned	1.0	not_mentioned	correct	ok	not_mentioned	released	option_probability
Jev	imcs21	test	10771643	symptom_092	10771643	0.0022587600000000003	0.3946050419472158	not_mentioned	1.0	not_mentioned	correct	ok	not_mentioned	released	option_probability
Jev	imcs21	test	10771643	symptom_093	10771643	0.0022587600000000003	0.3946050419472158	not_mentioned	1.0	not_mentioned	correct	ok	not_mentioned	released	option_probability
Jev	imcs21	test	10771643	symptom_094	10771643	0.0022587600000000003	0.3946050419472158	not_mentioned	0.96	not_mentioned	correct	ok	not_mentioned	released	option_probability
Jev	imcs21	test	10771643	symptom_095	10771643	0.0022587600000000003	0.3946050419472158	not_mentioned	1.0	not_mentioned	correct	ok	not_mentioned	released	option_probability
Jev	imcs21	test	10771643	symptom_096	10771643	0.0022587600000000003	0.3946050419472158	not_mentioned	0.99	not_mentioned	correct	ok	not_mentioned	released	option_probability
Jev	imcs21	test	10771643	symptom_097	10771643	0.0022587600000000003	0.3946050419472158	not_mentioned	0.95	not_mentioned	correct	ok	not_mentioned	released	option_probability
Jev	imcs21	test	10771643	symptom_098	10771643	0.0022587600000000003	0.3946050419472158	not_mentioned	1.0	not_mentioned	correct	ok	not_mentioned	released	option_probability
Jev	imcs21	test	10771643	symptom_099	10771643	0.0022587600000000003	0.3946050419472158	not_mentioned	0.98	not_mentioned	correct	ok	not_mentioned	released	option_probability
Jev	imcs21	test	10771643	symptom_100	10771643	0.0022587600000000003	0.3946050419472158	not_mentioned	0.91	not_mentioned	correct	ok	not_mentioned	released	option_probability
Jev	imcs21	test	10771643	symptom_101	10771643	0.0022587600000000003	0.3946050419472158	not_mentioned	0.98	not_mentioned	correct	ok	not_mentioned	released	option_probability
Jev	imcs21	test	10771643	symptom_102	10771643	0.0022587600000000003	0.3946050419472158	uncertain	0.79	not_mentioned	incorrect	ok	not_mentioned	released	option_probability
Jev	imcs21	test	10771643	symptom_103	10771643	0.0022587600000000003	0.3946050419472158	not_mentioned	1.0	not_mentioned	correct	ok	not_mentioned	released	option_probability
Jev	imcs21	test	10771643	symptom_104	10771643	0.0022587600000000003	0.3946050419472158	not_mentioned	0.98	not_mentioned	correct	ok	not_mentioned	released	option_probability
Jev	imcs21	test	10771643	symptom_105	10771643	0.0022587600000000003	0.3946050419472158	not_mentioned	1.0	not_mentioned	correct	ok	not_mentioned	released	option_probability
Jev	imcs21	test	10771643	symptom_106	10771643	0.0022587600000000003	0.3946050419472158	not_mentioned	0.99	not_mentioned	correct	ok	not_mentioned	released	option_probability
Jev	imcs21	test	10771643	symptom_107	10771643	0.0022587600000000003	0.3946050419472158	not_mentioned	1.0	not_mentioned	correct	ok	not_mentioned	released	option_probability
Jev	imcs21	test	10771643	symptom_108	10771643	0.0022587600000000003	0.3946050419472158	not_mentioned	1.0	not_mentioned	correct	ok	not_mentioned	released	option_probability
Jev	imcs21	test	10771643	symptom_109	10771643	0.0022587600000000003	0.3946050419472158	not_mentioned	0.97	not_mentioned	correct	ok	not_mentioned	released	option_probability
Jev	imcs21	test	10771643	symptom_110	10771643	0.0022587600000000003	0.3946050419472158	not_mentioned	1.0	not_mentioned	correct	ok	not_mentioned	released	option_probability
Jev	imcs21	test	10771643	symptom_111	10771643	0.0022587600000000003	0.3946050419472158	not_mentioned	1.0	not_mentioned	correct	ok	not_mentioned	released	option_probability
Jev	imcs21	test	10771643	symptom_112	10771643	0.0022587600000000003	0.3946050419472158	not_mentioned	0.99	not_mentioned	correct	ok	not_mentioned	released	option_probability
Jev	imcs21	test	10771643	symptom_113	10771643	0.0022587600000000003	0.3946050419472158	not_mentioned	1.0	not_mentioned	correct	ok	not_mentioned	released	option_probability
Jev	imcs21	test	10771643	symptom_114	10771643	0.0022587600000000003	0.3946050419472158	not_mentioned	1.0	not_mentioned	correct	ok	not_mentioned	released	option_probability
Jev	imcs21	test	10771643	symptom_115	10771643	0.0022587600000000003	0.3946050419472158	not_mentioned	1.0	not_mentioned	correct	ok	not_mentioned	released	option_probability
Jev	imcs21	test	10771643	symptom_116	10771643	0.0022587600000000003	0.3946050419472158	not_mentioned	1.0	not_mentioned	correct	ok	not_mentioned	released	option_probability
Jev	imcs21	test	10771643	symptom_117	10771643	0.0022587600000000003	0.3946050419472158	not_mentioned	1.0	not_mentioned	correct	ok	not_mentioned	released	option_probability
Jev	imcs21	test	10771643	symptom_118	10771643	0.0022587600000000003	0.3946050419472158	not_mentioned	0.99	not_mentioned	correct	ok	not_mentioned	released	option_probability
Jev	imcs21	test	10771643	symptom_119	10771643	0.0022587600000000003	0.3946050419472158	not_mentioned	1.0	not_mentioned	correct	ok	not_mentioned	released	option_probability
Jev	imcs21	test	10771643	symptom_120	10771643	0.0022587600000000003	0.3946050419472158	not_mentioned	1.0	not_mentioned	correct	ok	not_mentioned	released	option_probability
Jev	imcs21	test	10771643	symptom_121	10771643	0.0022587600000000003	0.3946050419472158	not_mentioned	0.99	not_mentioned	correct	ok	not_mentioned	released	option_probability
Jev	imcs21	test	10771643	symptom_122	10771643	0.0022587600000000003	0.3946050419472158	not_mentioned	1.0	not_mentioned	correct	ok	not_mentioned	released	option_probability
Jev	imcs21	test	10771643	symptom_123	10771643	0.0022587600000000003	0.3946050419472158	not_mentioned	0.91	not_mentioned	correct	ok	not_mentioned	released	option_probability
Jev	imcs21	test	10771643	symptom_124	10771643	0.0022587600000000003	0.3946050419472158	not_mentioned	0.95	not_mentioned	correct	ok	not_mentioned	released	option_probability
Jev	imcs21	test	10771643	symptom_125	10771643	0.0022587600000000003	0.3946050419472158	not_mentioned	1.0	not_mentioned	correct	ok	not_mentioned	released	option_probability
Jev	imcs21	test	10771643	symptom_126	10771643	0.0022587600000000003	0.3946050419472158	not_mentioned	1.0	not_mentioned	correct	ok	not_mentioned	released	option_probability
Jev	imcs21	test	10771643	symptom_127	10771643	0.0022587600000000003	0.3946050419472158	not_mentioned	0.97	not_mentioned	correct	ok	not_mentioned	released	option_probability
Jev	imcs21	test	10771643	symptom_128	10771643	0.0022587600000000003	0.3946050419472158	not_mentioned	1.0	not_mentioned	correct	ok	not_mentioned	released	option_probability
Jev	imcs21	test	10771643	symptom_129	10771643	0.0022587600000000003	0.3946050419472158	not_mentioned	1.0	not_mentioned	correct	ok	not_mentioned	released	option_probability
Jev	imcs21	test	10771643	symptom_130	10771643	0.0022587600000000003	0.3946050419472158	not_mentioned	1.0	not_mentioned	correct	ok	not_mentioned	released	option_probability
Jev	imcs21	test	10771643	symptom_131	10771643	0.0022587600000000003	0.3946050419472158	not_mentioned	0.54	not_mentioned	correct	ok	not_mentioned	released	option_probability
Jev	imcs21	test	10771643	symptom_132	10771643	0.0022587600000000003	0.3946050419472158	not_mentioned	0.98	not_mentioned	correct	ok	not_mentioned	released	option_probability
Jev	imcs21	test	10771643	symptom_133	10771643	0.0022587600000000003	0.3946050419472158	not_mentioned	1.0	not_mentioned	correct	ok	not_mentioned	released	option_probability
Jev	imcs21	test	10771643	symptom_134	10771643	0.0022587600000000003	0.3946050419472158	not_mentioned	0.95	not_mentioned	correct	ok	not_mentioned	released	option_probability
Jev	imcs21	test	10771643	symptom_135	10771643	0.0022587600000000003	0.3946050419472158	not_mentioned	1.0	not_mentioned	correct	ok	not_mentioned	released	option_probability
Jev	imcs21	test	10771643	symptom_136	10771643	0.0022587600000000003	0.3946050419472158	not_mentioned	1.0	not_mentioned	correct	ok	not_mentioned	released	option_probability
Jev	imcs21	test	10771643	symptom_137	10771643	0.0022587600000000003	0.3946050419472158	not_mentioned	0.98	not_mentioned	correct	ok	not_mentioned	released	option_probability
Jev	imcs21	test	10771643	symptom_138	10771643	0.0022587600000000003	0.3946050419472158	not_mentioned	0.95	not_mentioned	correct	ok	not_mentioned	released	option_probability
Jev	imcs21	test	10771643	symptom_139	10771643	0.0022587600000000003	0.3946050419472158	not_mentioned	0.96	not_mentioned	correct	ok	not_mentioned	released	option_probability
Jev	imcs21	test	10771643	symptom_140	10771643	0.0022587600000000003	0.3946050419472158	not_mentioned	1.0	not_mentioned	correct	ok	not_mentioned	released	option_probability
Jev	imcs21	test	10771643	symptom_141	10771643	0.0022587600000000003	0.3946050419472158	not_mentioned	1.0	not_mentioned	correct	ok	not_mentioned	released	option_probability
Jev	imcs21	test	10771643	symptom_142	10771643	0.0022587600000000003	0.3946050419472158	not_mentioned	1.0	not_mentioned	correct	ok	not_mentioned	released	option_probability
Jev	imcs21	test	10771643	symptom_143	10771643	0.0022587600000000003	0.3946050419472158	not_mentioned	1.0	not_mentioned	correct	ok	not_mentioned	released	option_probability
Jev	imcs21	test	10771643	symptom_144	10771643	0.0022587600000000003	0.3946050419472158	not_mentioned	1.0	not_mentioned	correct	ok	not_mentioned	released	option_probability
Jev	imcs21	test	10771643	symptom_145	10771643	0.0022587600000000003	0.3946050419472158	not_mentioned	1.0	not_mentioned	correct	ok	not_mentioned	released	option_probability
Jev	imcs21	test	10771643	symptom_146	10771643	0.0022587600000000003	0.3946050419472158	not_mentioned	0.83	not_mentioned	correct	ok	not_mentioned	released	option_probability
Jev	imcs21	test	10771643	symptom_147	10771643	0.0022587600000000003	0.3946050419472158	not_mentioned	1.0	not_mentioned	correct	ok	not_mentioned	released	option_probability
Jev	imcs21	test	10771643	symptom_148	10771643	0.0022587600000000003	0.3946050419472158	not_mentioned	0.97	not_mentioned	correct	ok	not_mentioned	released	option_probability
Jev	imcs21	test	10771643	symptom_149	10771643	0.0022587600000000003	0.3946050419472158	not_mentioned	1.0	not_mentioned	correct	ok	not_mentioned	released	option_probability
Jev	imcs21	test	10771643	symptom_150	10771643	0.0022587600000000003	0.3946050419472158	not_mentioned	1.0	not_mentioned	correct	ok	not_mentioned	released	option_probability
Jev	imcs21	test	10771643	symptom_151	10771643	0.0022587600000000003	0.3946050419472158	not_mentioned	0.99	not_mentioned	correct	ok	not_mentioned	released	option_probability
Jev	imcs21	test	10771643	symptom_152	10771643	0.0022587600000000003	0.3946050419472158	not_mentioned	1.0	not_mentioned	correct	ok	not_mentioned	released	option_probability
Jev	imcs21	test	10771643	symptom_153	10771643	0.0022587600000000003	0.3946050419472158	not_mentioned	1.0	not_mentioned	correct	ok	not_mentioned	released	option_probability
Jev	imcs21	test	10771643	symptom_154	10771643	0.0022587600000000003	0.3946050419472158	uncertain	0.92	not_mentioned	incorrect	ok	not_mentioned	released	option_probability
Jev	imcs21	test	10771643	symptom_155	10771643	0.0022587600000000003	0.3946050419472158	not_mentioned	1.0	not_mentioned	correct	ok	not_mentioned	released	option_probability
Jev	imcs21	test	10771643	symptom_156	10771643	0.0022587600000000003	0.3946050419472158	not_mentioned	1.0	not_mentioned	correct	ok	not_mentioned	released	option_probability
Jev	imcs21	test	10771643	symptom_157	10771643	0.0022587600000000003	0.3946050419472158	not_mentioned	0.99	not_mentioned	correct	ok	not_mentioned	released	option_probability
Jev	imcs21	test	10771643	symptom_158	10771643	0.0022587600000000003	0.3946050419472158	not_mentioned	0.95	not_mentioned	correct	ok	not_mentioned	released	option_probability
Jev	imcs21	test	10771643	symptom_159	10771643	0.0022587600000000003	0.3946050419472158	not_mentioned	1.0	not_mentioned	correct	ok	not_mentioned	released	option_probability
Jev	imcs21	test	10771643	symptom_160	10771643	0.0022587600000000003	0.3946050419472158	not_mentioned	1.0	not_mentioned	correct	ok	not_mentioned	released	option_probability
Jev	imcs21	test	10771643	symptom_161	10771643	0.0022587600000000003	0.3946050419472158	not_mentioned	1.0	not_mentioned	correct	ok	not_mentioned	released	option_probability
Jev	imcs21	test	10771643	symptom_162	10771643	0.0022587600000000003	0.3946050419472158	not_mentioned	1.0	not_mentioned	correct	ok	not_mentioned	released	option_probability
Jev	imcs21	test	10771643	symptom_163	10771643	0.0022587600000000003	0.3946050419472158	not_mentioned	1.0	not_mentioned	correct	ok	not_mentioned	released	option_probability
Jev	imcs21	test	10771643	symptom_164	10771643	0.0022587600000000003	0.3946050419472158	not_mentioned	1.0	not_mentioned	correct	ok	not_mentioned	released	option_probability
Jev	imcs21	test	10771643	symptom_165	10771643	0.0022587600000000003	0.3946050419472158	not_mentioned	1.0	not_mentioned	correct	ok	not_mentioned	released	option_probability
Jev	imcs21	test	10771643	symptom_166	10771643	0.0022587600000000003	0.3946050419472158	not_mentioned	1.0	not_mentioned	correct	ok	not_mentioned	released	option_probability
Jev	imcs21	test	10771643	symptom_167	10771643	0.0022587600000000003	0.3946050419472158	not_mentioned	0.8	not_mentioned	correct	ok	not_mentioned	released	option_probability
Jev	imcs21	test	10771643	symptom_168	10771643	0.0022587600000000003	0.3946050419472158	not_mentioned	0.99	not_mentioned	correct	ok	not_mentioned	released	option_probability
Jev	imcs21	test	10771643	symptom_169	10771643	0.0022587600000000003	0.3946050419472158	not_mentioned	0.96	not_mentioned	correct	ok	not_mentioned	released	option_probability
Jev	imcs21	test	10771643	symptom_170	10771643	0.0022587600000000003	0.3946050419472158	not_mentioned	1.0	not_mentioned	correct	ok	not_mentioned	released	option_probability
Jev	imcs21	test	10771643	symptom_171	10771643	0.0022587600000000003	0.3946050419472158	not_mentioned	1.0	not_mentioned	correct	ok	not_mentioned	released	option_probability
Jev	imcs21	test	10771643	symptom_172	10771643	0.0022587600000000003	0.3946050419472158	not_mentioned	1.0	not_mentioned	correct	ok	not_mentioned	released	option_probability
Jev	imcs21	test	10771643	symptom_173	10771643	0.0022587600000000003	0.3946050419472158	not_mentioned	0.99	not_mentioned	correct	ok	not_mentioned	released	option_probability
Jev	imcs21	test	10771643	symptom_174	10771643	0.0022587600000000003	0.3946050419472158	not_mentioned	0.95	not_mentioned	correct	ok	not_mentioned	released	option_probability
Jev	imcs21	test	10771643	symptom_175	10771643	0.0022587600000000003	0.3946050419472158	not_mentioned	1.0	not_mentioned	correct	ok	not_mentioned	released	option_probability
Jev	imcs21	test	10771643	symptom_176	10771643	0.0022587600000000003	0.3946050419472158	not_mentioned	1.0	not_mentioned	correct	ok	not_mentioned	released	option_probability
Jev	imcs21	test	10771643	symptom_177	10771643	0.0022587600000000003	0.3946050419472158	not_mentioned	1.0	not_mentioned	correct	ok	not_mentioned	released	option_probability
Jev	imcs21	test	10771643	symptom_178	10771643	0.0022587600000000003	0.3946050419472158	not_mentioned	1.0	not_mentioned	correct	ok	not_mentioned	released	option_probability
Jev	imcs21	test	10771643	symptom_179	10771643	0.0022587600000000003	0.3946050419472158	not_mentioned	0.98	not_mentioned	correct	ok	not_mentioned	released	option_probability
Jev	imcs21	test	10771643	symptom_180	10771643	0.0022587600000000003	0.3946050419472158	not_mentioned	0.95	not_mentioned	correct	ok	not_mentioned	released	option_probability
Jev	imcs21	test	10771643	symptom_181	10771643	0.0022587600000000003	0.3946050419472158	not_mentioned	0.97	not_mentioned	correct	ok	not_mentioned	released	option_probability
Jev	imcs21	test	10771643	symptom_182	10771643	0.0022587600000000003	0.3946050419472158	not_mentioned	0.99	not_mentioned	correct	ok	not_mentioned	released	option_probability
Jev	imcs21	test	10771643	symptom_183	10771643	0.0022587600000000003	0.3946050419472158	not_mentioned	1.0	not_mentioned	correct	ok	not_mentioned	released	option_probability
Jev	imcs21	test	10771643	symptom_184	10771643	0.0022587600000000003	0.3946050419472158	not_mentioned	1.0	not_mentioned	correct	ok	not_mentioned	released	option_probability
Jev	imcs21	test	10771643	symptom_185	10771643	0.0022587600000000003	0.3946050419472158	not_mentioned	0.98	not_mentioned	correct	ok	not_mentioned	released	option_probability
Jev	imcs21	test	10771643	symptom_186	10771643	0.0022587600000000003	0.3946050419472158	not_mentioned	1.0	not_mentioned	correct	ok	not_mentioned	released	option_probability
Jev	imcs21	test	10771643	symptom_187	10771643	0.0022587600000000003	0.3946050419472158	not_mentioned	0.99	not_mentioned	correct	ok	not_mentioned	released	option_probability
Jev	imcs21	test	10771643	symptom_188	10771643	0.0022587600000000003	0.3946050419472158	not_mentioned	1.0	not_mentioned	correct	ok	not_mentioned	released	option_probability
Jev	imcs21	test	10771643	symptom_189	10771643	0.0022587600000000003	0.3946050419472158	not_mentioned	1.0	not_mentioned	correct	ok	not_mentioned	released	option_probability
Jev	imcs21	test	10771643	symptom_190	10771643	0.0022587600000000003	0.3946050419472158	not_mentioned	1.0	not_mentioned	correct	ok	not_mentioned	released	option_probability
Jev	imcs21	test	10771643	symptom_191	10771643	0.0022587600000000003	0.3946050419472158	not_mentioned	1.0	not_mentioned	correct	ok	not_mentioned	released	option_probability
Jev	imcs21	test	10771643	symptom_192	10771643	0.0022587600000000003	0.3946050419472158	not_mentioned	0.97	not_mentioned	correct	ok	not_mentioned	released	option_probability
Jev	imcs21	test	10771643	symptom_193	10771643	0.0022587600000000003	0.3946050419472158	not_mentioned	1.0	not_mentioned	correct	ok	not_mentioned	released	option_probability
Jev	imcs21	test	10771643	symptom_194	10771643	0.0022587600000000003	0.3946050419472158	not_mentioned	1.0	not_mentioned	correct	ok	not_mentioned	released	option_probability
Jev	imcs21	test	10771643	symptom_195	10771643	0.0022587600000000003	0.3946050419472158	not_mentioned	1.0	not_mentioned	correct	ok	not_mentioned	released	option_probability
Jev	imcs21	test	10771643	symptom_196	10771643	0.0022587600000000003	0.3946050419472158	not_mentioned	1.0	not_mentioned	correct	ok	not_mentioned	released	option_probability
Jev	imcs21	test	10771643	symptom_197	10771643	0.0022587600000000003	0.3946050419472158	not_mentioned	1.0	not_mentioned	correct	ok	not_mentioned	released	option_probability
Jev	imcs21	test	10771643	symptom_198	10771643	0.0022587600000000003	0.3946050419472158	not_mentioned	1.0	not_mentioned	correct	ok	not_mentioned	released	option_probability
Jev	imcs21	test	10771643	symptom_199	10771643	0.0022587600000000003	0.3946050419472158	not_mentioned	1.0	not_mentioned	correct	ok	not_mentioned	released	option_probability
Jev	imcs21	test	10771643	symptom_200	10771643	0.0022587600000000003	0.3946050419472158	not_mentioned	1.0	not_mentioned	correct	ok	not_mentioned	released	option_probability
Jev	imcs21	test	10771643	symptom_201	10771643	0.0022587600000000003	0.3946050419472158	not_mentioned	1.0	not_mentioned	correct	ok	not_mentioned	released	option_probability
Jev	imcs21	test	10771643	symptom_202	10771643	0.0022587600000000003	0.3946050419472158	not_mentioned	0.73	not_mentioned	correct	ok	not_mentioned	released	option_probability
Jev	imcs21	test	10771643	symptom_203	10771643	0.0022587600000000003	0.3946050419472158	not_mentioned	0.97	not_mentioned	correct	ok	not_mentioned	released	option_probability
Jev	imcs21	test	10771643	symptom_204	10771643	0.0022587600000000003	0.3946050419472158	not_mentioned	1.0	not_mentioned	correct	ok	not_mentioned	released	option_probability
Jev	imcs21	test	10771643	symptom_205	10771643	0.0022587600000000003	0.3946050419472158	not_mentioned	0.95	not_mentioned	correct	ok	not_mentioned	released	option_probability
Jev	imcs21	test	10771643	symptom_206	10771643	0.0022587600000000003	0.3946050419472158	not_mentioned	1.0	not_mentioned	correct	ok	not_mentioned	released	option_probability
Jev	imcs21	test	10771643	symptom_207	10771643	0.0022587600000000003	0.3946050419472158	not_mentioned	0.99	not_mentioned	correct	ok	not_mentioned	released	option_probability
Jev	imcs21	test	10771643	symptom_208	10771643	0.0022587600000000003	0.3946050419472158	not_mentioned	0.99	not_mentioned	correct	ok	not_mentioned	released	option_probability
Jev	imcs21	test	10771643	symptom_209	10771643	0.0022587600000000003	0.3946050419472158	not_mentioned	1.0	not_mentioned	correct	ok	not_mentioned	released	option_probability
Jev	imcs21	test	10771643	symptom_210	10771643	0.0022587600000000003	0.3946050419472158	not_mentioned	1.0	not_mentioned	correct	ok	not_mentioned	released	option_probability
Jev	imcs21	test	10771643	symptom_211	10771643	0.0022587600000000003	0.3946050419472158	not_mentioned	1.0	not_mentioned	correct	ok	not_mentioned	released	option_probability
Jev	imcs21	test	10771643	symptom_212	10771643	0.0022587600000000003	0.3946050419472158	not_mentioned	1.0	not_mentioned	correct	ok	not_mentioned	released	option_probability
Jev	imcs21	test	10771643	symptom_213	10771643	0.0022587600000000003	0.3946050419472158	not_mentioned	0.97	not_mentioned	correct	ok	not_mentioned	released	option_probability
Jev	imcs21	test	10771643	symptom_214	10771643	0.0022587600000000003	0.3946050419472158	not_mentioned	1.0	not_mentioned	correct	ok	not_mentioned	released	option_probability
Jev	imcs21	test	10771643	symptom_215	10771643	0.0022587600000000003	0.3946050419472158	not_mentioned	1.0	not_mentioned	correct	ok	not_mentioned	released	option_probability
Jev	imcs21	test	10771643	symptom_216	10771643	0.0022587600000000003	0.3946050419472158	not_mentioned	1.0	not_mentioned	correct	ok	not_mentioned	released	option_probability
Jev	imcs21	test	10771643	symptom_217	10771643	0.0022587600000000003	0.3946050419472158	not_mentioned	1.0	not_mentioned	correct	ok	not_mentioned	released	option_probability
Jev	imcs21	test	10771643	symptom_218	10771643	0.0022587600000000003	0.3946050419472158	not_mentioned	1.0	not_mentioned	correct	ok	not_mentioned	released	option_probability
Jev	imcs21	test	10771643	symptom_219	10771643	0.0022587600000000003	0.3946050419472158	not_mentioned	1.0	not_mentioned	correct	ok	not_mentioned	released	option_probability
Jev	imcs21	test	10771643	symptom_220	10771643	0.0022587600000000003	0.3946050419472158	not_mentioned	1.0	not_mentioned	correct	ok	not_mentioned	released	option_probability
Jev	imcs21	test	10771643	symptom_221	10771643	0.0022587600000000003	0.3946050419472158	not_mentioned	1.0	not_mentioned	correct	ok	not_mentioned	released	option_probability
Jev	imcs21	test	10771643	symptom_222	10771643	0.0022587600000000003	0.3946050419472158	not_mentioned	1.0	not_mentioned	correct	ok	not_mentioned	released	option_probability
Jev	imcs21	test	10771643	symptom_223	10771643	0.0022587600000000003	0.3946050419472158	not_mentioned	1.0	not_mentioned	correct	ok	not_mentioned	released	option_probability
Jev	imcs21	test	10771643	symptom_224	10771643	0.0022587600000000003	0.3946050419472158	not_mentioned	1.0	not_mentioned	correct	ok	not_mentioned	released	option_probability
Jev	imcs21	test	10771643	symptom_225	10771643	0.0022587600000000003	0.3946050419472158	not_mentioned	0.98	not_mentioned	correct	ok	not_mentioned	released	option_probability
Jev	imcs21	test	10771643	symptom_226	10771643	0.0022587600000000003	0.3946050419472158	not_mentioned	1.0	not_mentioned	correct	ok	not_mentioned	released	option_probability
Jev	imcs21	test	10771643	symptom_227	10771643	0.0022587600000000003	0.3946050419472158	not_mentioned	0.96	not_mentioned	correct	ok	not_mentioned	released	option_probability
Jev	imcs21	test	10771643	symptom_228	10771643	0.0022587600000000003	0.3946050419472158	not_mentioned	1.0	not_mentioned	correct	ok	not_mentioned	released	option_probability
Jev	imcs21	test	10771643	symptom_229	10771643	0.0022587600000000003	0.3946050419472158	not_mentioned	1.0	not_mentioned	correct	ok	not_mentioned	released	option_probability
Jev	imcs21	test	10771643	symptom_230	10771643	0.0022587600000000003	0.3946050419472158	not_mentioned	1.0	not_mentioned	correct	ok	not_mentioned	released	option_probability
Jev	imcs21	test	10771643	symptom_231	10771643	0.0022587600000000003	0.3946050419472158	not_mentioned	1.0	not_mentioned	correct	ok	not_mentioned	released	option_probability
Jev	imcs21	test	10771643	symptom_232	10771643	0.0022587600000000003	0.3946050419472158	not_mentioned	1.0	not_mentioned	correct	ok	not_mentioned	released	option_probability
Jev	imcs21	test	10771643	symptom_233	10771643	0.0022587600000000003	0.3946050419472158	not_mentioned	1.0	not_mentioned	correct	ok	not_mentioned	released	option_probability
Jev	imcs21	test	10771643	symptom_234	10771643	0.0022587600000000003	0.3946050419472158	not_mentioned	1.0	not_mentioned	correct	ok	not_mentioned	released	option_probability
Jev	imcs21	test	10771643	symptom_235	10771643	0.0022587600000000003	0.3946050419472158	not_mentioned	1.0	not_mentioned	correct	ok	not_mentioned	released	option_probability
Jev	imcs21	test	10771643	symptom_236	10771643	0.0022587600000000003	0.3946050419472158	not_mentioned	1.0	not_mentioned	correct	ok	not_mentioned	released	option_probability
Jev	imcs21	test	10771643	symptom_237	10771643	0.0022587600000000003	0.3946050419472158	not_mentioned	1.0	not_mentioned	correct	ok	not_mentioned	released	option_probability
Jev	imcs21	test	10771643	symptom_238	10771643	0.0022587600000000003	0.3946050419472158	not_mentioned	0.98	not_mentioned	correct	ok	not_mentioned	released	option_probability
Jev	imcs21	test	10771643	symptom_239	10771643	0.0022587600000000003	0.3946050419472158	not_mentioned	1.0	not_mentioned	correct	ok	not_mentioned	released	option_probability
Jev	imcs21	test	10771643	symptom_240	10771643	0.0022587600000000003	0.3946050419472158	not_mentioned	1.0	not_mentioned	correct	ok	not_mentioned	released	option_probability
Jev	imcs21	test	10771643	symptom_241	10771643	0.0022587600000000003	0.3946050419472158	not_mentioned	1.0	not_mentioned	correct	ok	not_mentioned	released	option_probability
Jev	imcs21	test	10771643	symptom_242	10771643	0.0022587600000000003	0.3946050419472158	not_mentioned	1.0	not_mentioned	correct	ok	not_mentioned	released	option_probability
Jev	imcs21	test	10771643	symptom_243	10771643	0.0022587600000000003	0.3946050419472158	not_mentioned	1.0	not_mentioned	correct	ok	not_mentioned	released	option_probability
Jev	imcs21	test	10771643	symptom_244	10771643	0.0022587600000000003	0.3946050419472158	not_mentioned	0.96	not_mentioned	correct	ok	not_mentioned	released	option_probability
Jev	imcs21	test	10771643	symptom_245	10771643	0.0022587600000000003	0.3946050419472158	not_mentioned	0.94	not_mentioned	correct	ok	not_mentioned	released	option_probability
Jev	imcs21	test	10771643	symptom_246	10771643	0.0022587600000000003	0.3946050419472158	not_mentioned	1.0	not_mentioned	correct	ok	not_mentioned	released	option_probability
Jev	imcs21	test	10771643	symptom_247	10771643	0.0022587600000000003	0.3946050419472158	not_mentioned	1.0	not_mentioned	correct	ok	not_mentioned	released	option_probability
Jev	imcs21	test	10771643	symptom_248	10771643	0.0022587600000000003	0.3946050419472158	not_mentioned	1.0	not_mentioned	correct	ok	not_mentioned	released	option_probability
Jev	imcs21	test	10771643	symptom_249	10771643	0.0022587600000000003	0.3946050419472158	not_mentioned	1.0	not_mentioned	correct	ok	not_mentioned	released	option_probability
Jev	imcs21	test	10771643	symptom_250	10771643	0.0022587600000000003	0.3946050419472158	not_mentioned	1.0	not_mentioned	correct	ok	not_mentioned	released	option_probability
Jev	imcs21	test	10771643	symptom_251	10771643	0.0022587600000000003	0.3946050419472158	not_mentioned	1.0	not_mentioned	correct	ok	not_mentioned	released	option_probability
Jev	imcs21	test	10771643	symptom_252	10771643	0.0022587600000000003	0.3946050419472158	not_mentioned	1.0	not_mentioned	correct	ok	not_mentioned	released	option_probability
Jev	imcs21	test	10771643	symptom_253	10771643	0.0022587600000000003	0.3946050419472158	not_mentioned	1.0	not_mentioned	correct	ok	not_mentioned	released	option_probability
Jev	imcs21	test	10771643	symptom_254	10771643	0.0022587600000000003	0.3946050419472158	not_mentioned	0.88	not_mentioned	correct	ok	not_mentioned	released	option_probability
Jev	imcs21	test	10771643	symptom_255	10771643	0.0022587600000000003	0.3946050419472158	not_mentioned	0.99	not_mentioned	correct	ok	not_mentioned	released	option_probability
Jev	imcs21	test	10771643	symptom_256	10771643	0.0022587600000000003	0.3946050419472158	not_mentioned	0.98	not_mentioned	correct	ok	not_mentioned	released	option_probability
Jev	imcs21	test	10771643	symptom_257	10771643	0.0022587600000000003	0.3946050419472158	not_mentioned	0.99	not_mentioned	correct	ok	not_mentioned	released	option_probability
Jev	imcs21	test	10771643	symptom_258	10771643	0.0022587600000000003	0.3946050419472158	not_mentioned	1.0	not_mentioned	correct	ok	not_mentioned	released	option_probability
Jev	imcs21	test	10771643	symptom_259	10771643	0.0022587600000000003	0.3946050419472158	not_mentioned	0.99	not_mentioned	correct	ok	not_mentioned	released	option_probability
Jev	imcs21	test	10771643	symptom_260	10771643	0.0022587600000000003	0.3946050419472158	not_mentioned	0.86	not_mentioned	correct	ok	not_mentioned	released	option_probability
Jev	imcs21	test	10771643	symptom_261	10771643	0.0022587600000000003	0.3946050419472158	not_mentioned	1.0	not_mentioned	correct	ok	not_mentioned	released	option_probability
Jev	imcs21	test	10771643	symptom_262	10771643	0.0022587600000000003	0.3946050419472158	not_mentioned	0.96	not_mentioned	correct	ok	not_mentioned	released	option_probability
Jev	imcs21	test	10771643	symptom_263	10771643	0.0022587600000000003	0.3946050419472158	not_mentioned	0.97	not_mentioned	correct	ok	not_mentioned	released	option_probability
Jev	imcs21	test	10771643	symptom_264	10771643	0.0022587600000000003	0.3946050419472158	not_mentioned	1.0	not_mentioned	correct	ok	not_mentioned	released	option_probability
Jev	imcs21	test	10771643	symptom_265	10771643	0.0022587600000000003	0.3946050419472158	not_mentioned	1.0	not_mentioned	correct	ok	not_mentioned	released	option_probability
Jev	imcs21	test	10771643	symptom_266	10771643	0.0022587600000000003	0.3946050419472158	not_mentioned	1.0	not_mentioned	correct	ok	not_mentioned	released	option_probability
Jev	imcs21	test	10771643	symptom_267	10771643	0.0022587600000000003	0.3946050419472158	not_mentioned	1.0	not_mentioned	correct	ok	not_mentioned	released	option_probability
Jev	imcs21	test	10771643	symptom_268	10771643	0.0022587600000000003	0.3946050419472158	not_mentioned	1.0	not_mentioned	correct	ok	not_mentioned	released	option_probability
Jev	imcs21	test	10771643	symptom_269	10771643	0.0022587600000000003	0.3946050419472158	not_mentioned	1.0	not_mentioned	correct	ok	not_mentioned	released	option_probability
Jev	imcs21	test	10771643	symptom_270	10771643	0.0022587600000000003	0.3946050419472158	not_mentioned	1.0	not_mentioned	correct	ok	not_mentioned	released	option_probability
Jev	imcs21	test	10771643	symptom_271	10771643	0.0022587600000000003	0.3946050419472158	not_mentioned	1.0	not_mentioned	correct	ok	not_mentioned	released	option_probability
Jev	imcs21	test	10771643	symptom_272	10771643	0.0022587600000000003	0.3946050419472158	not_mentioned	0.99	not_mentioned	correct	ok	not_mentioned	released	option_probability
Jev	imcs21	test	10771643	symptom_273	10771643	0.0022587600000000003	0.3946050419472158	not_mentioned	0.98	not_mentioned	correct	ok	not_mentioned	released	option_probability
Jev	imcs21	test	10771643	symptom_274	10771643	0.0022587600000000003	0.3946050419472158	not_mentioned	1.0	not_mentioned	correct	ok	not_mentioned	released	option_probability
Jev	imcs21	test	10771643	symptom_275	10771643	0.0022587600000000003	0.3946050419472158	not_mentioned	1.0	not_mentioned	correct	ok	not_mentioned	released	option_probability
Jev	imcs21	test	10771643	symptom_276	10771643	0.0022587600000000003	0.3946050419472158	not_mentioned	1.0	not_mentioned	correct	ok	not_mentioned	released	option_probability
Jev	imcs21	test	10771643	symptom_277	10771643	0.0022587600000000003	0.3946050419472158	not_mentioned	1.0	not_mentioned	correct	ok	not_mentioned	released	option_probability
Jev	imcs21	test	10771643	symptom_278	10771643	0.0022587600000000003	0.3946050419472158	not_mentioned	1.0	not_mentioned	correct	ok	not_mentioned	released	option_probability
Jev	imcs21	test	10771643	symptom_279	10771643	0.0022587600000000003	0.3946050419472158	not_mentioned	1.0	not_mentioned	correct	ok	not_mentioned	released	option_probability
Jev	imcs21	test	10771643	symptom_280	10771643	0.0022587600000000003	0.3946050419472158	not_mentioned	0.98	not_mentioned	correct	ok	not_mentioned	released	option_probability
Jev	imcs21	test	10771643	symptom_281	10771643	0.0022587600000000003	0.3946050419472158	not_mentioned	1.0	not_mentioned	correct	ok	not_mentioned	released	option_probability
Jev	imcs21	test	10771643	symptom_282	10771643	0.0022587600000000003	0.3946050419472158	not_mentioned	0.99	not_mentioned	correct	ok	not_mentioned	released	option_probability
Jev	imcs21	test	10771643	symptom_283	10771643	0.0022587600000000003	0.3946050419472158	not_mentioned	1.0	not_mentioned	correct	ok	not_mentioned	released	option_probability
Jev	imcs21	test	10771643	symptom_284	10771643	0.0022587600000000003	0.3946050419472158	not_mentioned	1.0	not_mentioned	correct	ok	not_mentioned	released	option_probability
Jev	imcs21	test	10771643	symptom_285	10771643	0.0022587600000000003	0.3946050419472158	not_mentioned	0.99	not_mentioned	correct	ok	not_mentioned	released	option_probability
Jev	imcs21	test	10771643	symptom_286	10771643	0.0022587600000000003	0.3946050419472158	not_mentioned	1.0	not_mentioned	correct	ok	not_mentioned	released	option_probability
Jev	imcs21	test	10771643	symptom_287	10771643	0.0022587600000000003	0.3946050419472158	not_mentioned	1.0	not_mentioned	correct	ok	not_mentioned	released	option_probability
Jev	imcs21	test	10771643	symptom_288	10771643	0.0022587600000000003	0.3946050419472158	not_mentioned	1.0	not_mentioned	correct	ok	not_mentioned	released	option_probability
Jev	imcs21	test	10771643	symptom_289	10771643	0.0022587600000000003	0.3946050419472158	not_mentioned	0.99	not_mentioned	correct	ok	not_mentioned	released	option_probability
Jev	imcs21	test	10771643	symptom_290	10771643	0.0022587600000000003	0.3946050419472158	not_mentioned	1.0	not_mentioned	correct	ok	not_mentioned	released	option_probability
Jev	imcs21	test	10771643	symptom_291	10771643	0.0022587600000000003	0.3946050419472158	not_mentioned	1.0	not_mentioned	correct	ok	not_mentioned	released	option_probability
Jev	imcs21	test	10771643	symptom_292	10771643	0.0022587600000000003	0.3946050419472158	not_mentioned	1.0	not_mentioned	correct	ok	not_mentioned	released	option_probability
Jev	imcs21	test	10771643	symptom_293	10771643	0.0022587600000000003	0.3946050419472158	not_mentioned	1.0	not_mentioned	correct	ok	not_mentioned	released	option_probability
Jev	imcs21	test	10771643	symptom_294	10771643	0.0022587600000000003	0.3946050419472158	not_mentioned	1.0	not_mentioned	correct	ok	not_mentioned	released	option_probability
Jev	imcs21	test	10771643	symptom_295	10771643	0.0022587600000000003	0.3946050419472158	not_mentioned	0.97	not_mentioned	correct	ok	not_mentioned	released	option_probability
Jev	imcs21	test	10771643	symptom_296	10771643	0.0022587600000000003	0.3946050419472158	not_mentioned	1.0	not_mentioned	correct	ok	not_mentioned	released	option_probability
Jev	imcs21	test	10771643	symptom_297	10771643	0.0022587600000000003	0.3946050419472158	not_mentioned	0.97	not_mentioned	correct	ok	not_mentioned	released	option_probability
Jev	imcs21	test	10771643	symptom_298	10771643	0.0022587600000000003	0.3946050419472158	not_mentioned	1.0	not_mentioned	correct	ok	not_mentioned	released	option_probability
Jev	imcs21	test	10771643	symptom_299	10771643	0.0022587600000000003	0.3946050419472158	not_mentioned	1.0	not_mentioned	correct	ok	not_mentioned	released	option_probability
Jev	imcs21	test	10771643	symptom_300	10771643	0.0022587600000000003	0.3946050419472158	not_mentioned	1.0	not_mentioned	correct	ok	not_mentioned	released	option_probability
Jev	imcs21	test	10771643	symptom_301	10771643	0.0022587600000000003	0.3946050419472158	not_mentioned	1.0	not_mentioned	correct	ok	not_mentioned	released	option_probability
Jev	imcs21	test	10771643	symptom_302	10771643	0.0022587600000000003	0.3946050419472158	not_mentioned	0.97	not_mentioned	correct	ok	not_mentioned	released	option_probability
Jev	imcs21	test	10771643	symptom_303	10771643	0.0022587600000000003	0.3946050419472158	not_mentioned	1.0	not_mentioned	correct	ok	not_mentioned	released	option_probability
Jev	imcs21	test	10771643	symptom_304	10771643	0.0022587600000000003	0.3946050419472158	not_mentioned	0.97	not_mentioned	correct	ok	not_mentioned	released	option_probability
Jev	imcs21	test	10771643	symptom_305	10771643	0.0022587600000000003	0.3946050419472158	not_mentioned	0.98	not_mentioned	correct	ok	not_mentioned	released	option_probability
Jev	imcs21	test	10771643	symptom_306	10771643	0.0022587600000000003	0.3946050419472158	not_mentioned	1.0	not_mentioned	correct	ok	not_mentioned	released	option_probability
Jev	imcs21	test	10771643	symptom_307	10771643	0.0022587600000000003	0.3946050419472158	not_mentioned	0.97	not_mentioned	correct	ok	not_mentioned	released	option_probability
Jev	imcs21	test	10771643	symptom_308	10771643	0.0022587600000000003	0.3946050419472158	not_mentioned	0.98	not_mentioned	correct	ok	not_mentioned	released	option_probability
Jev	imcs21	test	10771643	symptom_309	10771643	0.0022587600000000003	0.3946050419472158	not_mentioned	1.0	not_mentioned	correct	ok	not_mentioned	released	option_probability
Jev	imcs21	test	10771643	symptom_310	10771643	0.0022587600000000003	0.3946050419472158	not_mentioned	1.0	not_mentioned	correct	ok	not_mentioned	released	option_probability
Jev	imcs21	test	10771643	symptom_311	10771643	0.0022587600000000003	0.3946050419472158	not_mentioned	1.0	not_mentioned	correct	ok	not_mentioned	released	option_probability
Jev	imcs21	test	10771643	symptom_312	10771643	0.0022587600000000003	0.3946050419472158	not_mentioned	0.98	not_mentioned	correct	ok	not_mentioned	released	option_probability
Jev	imcs21	test	10771643	symptom_313	10771643	0.0022587600000000003	0.3946050419472158	not_mentioned	1.0	not_mentioned	correct	ok	not_mentioned	released	option_probability
Jev	imcs21	test	10771643	symptom_314	10771643	0.0022587600000000003	0.3946050419472158	not_mentioned	0.99	not_mentioned	correct	ok	not_mentioned	released	option_probability
Jev	imcs21	test	10771643	symptom_315	10771643	0.0022587600000000003	0.3946050419472158	not_mentioned	1.0	not_mentioned	correct	ok	not_mentioned	released	option_probability
Jev	imcs21	test	10771643	symptom_316	10771643	0.0022587600000000003	0.3946050419472158	not_mentioned	1.0	not_mentioned	correct	ok	not_mentioned	released	option_probability
Jev	imcs21	test	10771643	symptom_317	10771643	0.0022587600000000003	0.3946050419472158	not_mentioned	1.0	not_mentioned	correct	ok	not_mentioned	released	option_probability
Jev	imcs21	test	10771643	symptom_318	10771643	0.0022587600000000003	0.3946050419472158	not_mentioned	1.0	not_mentioned	correct	ok	not_mentioned	released	option_probability
Jev	imcs21	test	10771643	symptom_319	10771643	0.0022587600000000003	0.3946050419472158	not_mentioned	0.85	not_mentioned	correct	ok	not_mentioned	released	option_probability
Jev	imcs21	test	10771643	symptom_320	10771643	0.0022587600000000003	0.3946050419472158	not_mentioned	1.0	not_mentioned	correct	ok	not_mentioned	released	option_probability
Jev	imcs21	test	10771643	symptom_321	10771643	0.0022587600000000003	0.3946050419472158	not_mentioned	0.99	not_mentioned	correct	ok	not_mentioned	released	option_probability
Jev	imcs21	test	10771643	symptom_322	10771643	0.0022587600000000003	0.3946050419472158	not_mentioned	1.0	not_mentioned	correct	ok	not_mentioned	released	option_probability
Jev	imcs21	test	10771643	symptom_323	10771643	0.0022587600000000003	0.3946050419472158	not_mentioned	1.0	not_mentioned	correct	ok	not_mentioned	released	option_probability
Jev	imcs21	test	10771643	symptom_324	10771643	0.0022587600000000003	0.3946050419472158	not_mentioned	1.0	not_mentioned	correct	ok	not_mentioned	released	option_probability
Jev	imcs21	test	10771643	symptom_325	10771643	0.0022587600000000003	0.3946050419472158	not_mentioned	1.0	not_mentioned	correct	ok	not_mentioned	released	option_probability
Jev	imcs21	test	10771643	symptom_326	10771643	0.0022587600000000003	0.3946050419472158	not_mentioned	1.0	not_mentioned	correct	ok	not_mentioned	released	option_probability
Jev	imcs21	test	10771643	symptom_327	10771643	0.0022587600000000003	0.3946050419472158	not_mentioned	1.0	not_mentioned	correct	ok	not_mentioned	released	option_probability
Jev	imcs21	test	10771643	symptom_328	10771643	0.0022587600000000003	0.3946050419472158	not_mentioned	1.0	not_mentioned	correct	ok	not_mentioned	released	option_probability
Jev	imcs21	test	10771643	symptom_329	10771643	0.0022587600000000003	0.3946050419472158	not_mentioned	1.0	not_mentioned	correct	ok	not_mentioned	released	option_probability
Jev	imcs21	test	10771643	symptom_330	10771643	0.0022587600000000003	0.3946050419472158	not_mentioned	1.0	not_mentioned	correct	ok	not_mentioned	released	option_probability
Jev	imcs21	test	10771695	symptom_000	10771695	0.0022554420000000003	0.39168408303521574	not_mentioned	1.0	not_mentioned	correct	ok	not_mentioned	released	option_probability
Jev	imcs21	test	10771695	symptom_001	10771695	0.0022554420000000003	0.39168408303521574	not_mentioned	1.0	not_mentioned	correct	ok	not_mentioned	released	option_probability
Jev	imcs21	test	10771695	symptom_002	10771695	0.0022554420000000003	0.39168408303521574	not_mentioned	1.0	not_mentioned	correct	ok	not_mentioned	released	option_probability
Jev	imcs21	test	10771695	symptom_003	10771695	0.0022554420000000003	0.39168408303521574	not_mentioned	1.0	not_mentioned	correct	ok	not_mentioned	released	option_probability
Jev	imcs21	test	10771695	symptom_004	10771695	0.0022554420000000003	0.39168408303521574	not_mentioned	0.97	not_mentioned	correct	ok	not_mentioned	released	option_probability
Jev	imcs21	test	10771695	symptom_005	10771695	0.0022554420000000003	0.39168408303521574	not_mentioned	1.0	not_mentioned	correct	ok	not_mentioned	released	option_probability
Jev	imcs21	test	10771695	symptom_006	10771695	0.0022554420000000003	0.39168408303521574	negative	1.0	positive	incorrect	ok	positive	released	option_probability
Jev	imcs21	test	10771695	symptom_007	10771695	0.0022554420000000003	0.39168408303521574	not_mentioned	1.0	not_mentioned	correct	ok	not_mentioned	released	option_probability
Jev	imcs21	test	10771695	symptom_008	10771695	0.0022554420000000003	0.39168408303521574	not_mentioned	0.99	not_mentioned	correct	ok	not_mentioned	released	option_probability
Jev	imcs21	test	10771695	symptom_009	10771695	0.0022554420000000003	0.39168408303521574	not_mentioned	1.0	not_mentioned	correct	ok	not_mentioned	released	option_probability
Jev	imcs21	test	10771695	symptom_010	10771695	0.0022554420000000003	0.39168408303521574	not_mentioned	0.86	not_mentioned	correct	ok	not_mentioned	released	option_probability
Jev	imcs21	test	10771695	symptom_011	10771695	0.0022554420000000003	0.39168408303521574	not_mentioned	1.0	not_mentioned	correct	ok	not_mentioned	released	option_probability
Jev	imcs21	test	10771695	symptom_012	10771695	0.0022554420000000003	0.39168408303521574	not_mentioned	1.0	not_mentioned	correct	ok	not_mentioned	released	option_probability
Jev	imcs21	test	10771695	symptom_013	10771695	0.0022554420000000003	0.39168408303521574	not_mentioned	1.0	not_mentioned	correct	ok	not_mentioned	released	option_probability
Jev	imcs21	test	10771695	symptom_014	10771695	0.0022554420000000003	0.39168408303521574	not_mentioned	1.0	not_mentioned	correct	ok	not_mentioned	released	option_probability
Jev	imcs21	test	10771695	symptom_015	10771695	0.0022554420000000003	0.39168408303521574	not_mentioned	1.0	not_mentioned	correct	ok	not_mentioned	released	option_probability
Jev	imcs21	test	10771695	symptom_016	10771695	0.0022554420000000003	0.39168408303521574	not_mentioned	1.0	not_mentioned	correct	ok	not_mentioned	released	option_probability
Jev	imcs21	test	10771695	symptom_017	10771695	0.0022554420000000003	0.39168408303521574	not_mentioned	1.0	not_mentioned	correct	ok	not_mentioned	released	option_probability
Jev	imcs21	test	10771695	symptom_018	10771695	0.0022554420000000003	0.39168408303521574	uncertain	0.87	positive	incorrect	ok	positive	released	option_probability
Jev	imcs21	test	10771695	symptom_019	10771695	0.0022554420000000003	0.39168408303521574	not_mentioned	1.0	not_mentioned	correct	ok	not_mentioned	released	option_probability
Jev	imcs21	test	10771695	symptom_020	10771695	0.0022554420000000003	0.39168408303521574	positive	0.62	not_mentioned	incorrect	ok	not_mentioned	released	option_probability
Jev	imcs21	test	10771695	symptom_021	10771695	0.0022554420000000003	0.39168408303521574	not_mentioned	1.0	not_mentioned	correct	ok	not_mentioned	released	option_probability
Jev	imcs21	test	10771695	symptom_022	10771695	0.0022554420000000003	0.39168408303521574	not_mentioned	1.0	not_mentioned	correct	ok	not_mentioned	released	option_probability
Jev	imcs21	test	10771695	symptom_023	10771695	0.0022554420000000003	0.39168408303521574	uncertain	0.89	positive	incorrect	ok	positive	released	option_probability
Jev	imcs21	test	10771695	symptom_024	10771695	0.0022554420000000003	0.39168408303521574	not_mentioned	1.0	not_mentioned	correct	ok	not_mentioned	released	option_probability
Jev	imcs21	test	10771695	symptom_025	10771695	0.0022554420000000003	0.39168408303521574	not_mentioned	1.0	not_mentioned	correct	ok	not_mentioned	released	option_probability
Jev	imcs21	test	10771695	symptom_026	10771695	0.0022554420000000003	0.39168408303521574	not_mentioned	1.0	not_mentioned	correct	ok	not_mentioned	released	option_probability
Jev	imcs21	test	10771695	symptom_027	10771695	0.0022554420000000003	0.39168408303521574	not_mentioned	1.0	not_mentioned	correct	ok	not_mentioned	released	option_probability
Jev	imcs21	test	10771695	symptom_028	10771695	0.0022554420000000003	0.39168408303521574	not_mentioned	1.0	not_mentioned	correct	ok	not_mentioned	released	option_probability
Jev	imcs21	test	10771695	symptom_029	10771695	0.0022554420000000003	0.39168408303521574	not_mentioned	1.0	not_mentioned	correct	ok	not_mentioned	released	option_probability
Jev	imcs21	test	10771695	symptom_030	10771695	0.0022554420000000003	0.39168408303521574	not_mentioned	1.0	not_mentioned	correct	ok	not_mentioned	released	option_probability
Jev	imcs21	test	10771695	symptom_031	10771695	0.0022554420000000003	0.39168408303521574	not_mentioned	1.0	not_mentioned	correct	ok	not_mentioned	released	option_probability
Jev	imcs21	test	10771695	symptom_032	10771695	0.0022554420000000003	0.39168408303521574	not_mentioned	1.0	not_mentioned	correct	ok	not_mentioned	released	option_probability
Jev	imcs21	test	10771695	symptom_033	10771695	0.0022554420000000003	0.39168408303521574	not_mentioned	1.0	not_mentioned	correct	ok	not_mentioned	released	option_probability
Jev	imcs21	test	10771695	symptom_034	10771695	0.0022554420000000003	0.39168408303521574	positive	1.0	positive	correct	ok	positive	released	option_probability
Jev	imcs21	test	10771695	symptom_035	10771695	0.0022554420000000003	0.39168408303521574	not_mentioned	1.0	not_mentioned	correct	ok	not_mentioned	released	option_probability
Jev	imcs21	test	10771695	symptom_036	10771695	0.0022554420000000003	0.39168408303521574	not_mentioned	1.0	not_mentioned	correct	ok	not_mentioned	released	option_probability
Jev	imcs21	test	10771695	symptom_037	10771695	0.0022554420000000003	0.39168408303521574	not_mentioned	1.0	not_mentioned	correct	ok	not_mentioned	released	option_probability
Jev	imcs21	test	10771695	symptom_038	10771695	0.0022554420000000003	0.39168408303521574	not_mentioned	1.0	not_mentioned	correct	ok	not_mentioned	released	option_probability
Jev	imcs21	test	10771695	symptom_039	10771695	0.0022554420000000003	0.39168408303521574	not_mentioned	0.9	not_mentioned	correct	ok	not_mentioned	released	option_probability
Jev	imcs21	test	10771695	symptom_040	10771695	0.0022554420000000003	0.39168408303521574	not_mentioned	1.0	not_mentioned	correct	ok	not_mentioned	released	option_probability
Jev	imcs21	test	10771695	symptom_041	10771695	0.0022554420000000003	0.39168408303521574	not_mentioned	1.0	not_mentioned	correct	ok	not_mentioned	released	option_probability
Jev	imcs21	test	10771695	symptom_042	10771695	0.0022554420000000003	0.39168408303521574	not_mentioned	1.0	not_mentioned	correct	ok	not_mentioned	released	option_probability
Jev	imcs21	test	10771695	symptom_043	10771695	0.0022554420000000003	0.39168408303521574	not_mentioned	0.76	not_mentioned	correct	ok	not_mentioned	released	option_probability
Jev	imcs21	test	10771695	symptom_044	10771695	0.0022554420000000003	0.39168408303521574	not_mentioned	1.0	not_mentioned	correct	ok	not_mentioned	released	option_probability
Jev	imcs21	test	10771695	symptom_045	10771695	0.0022554420000000003	0.39168408303521574	not_mentioned	0.97	not_mentioned	correct	ok	not_mentioned	released	option_probability
Jev	imcs21	test	10771695	symptom_046	10771695	0.0022554420000000003	0.39168408303521574	not_mentioned	1.0	not_mentioned	correct	ok	not_mentioned	released	option_probability
Jev	imcs21	test	10771695	symptom_047	10771695	0.0022554420000000003	0.39168408303521574	not_mentioned	1.0	not_mentioned	correct	ok	not_mentioned	released	option_probability
Jev	imcs21	test	10771695	symptom_048	10771695	0.0022554420000000003	0.39168408303521574	not_mentioned	1.0	not_mentioned	correct	ok	not_mentioned	released	option_probability
Jev	imcs21	test	10771695	symptom_049	10771695	0.0022554420000000003	0.39168408303521574	not_mentioned	0.96	not_mentioned	correct	ok	not_mentioned	released	option_probability
Jev	imcs21	test	10771695	symptom_050	10771695	0.0022554420000000003	0.39168408303521574	not_mentioned	1.0	not_mentioned	correct	ok	not_mentioned	released	option_probability
Jev	imcs21	test	10771695	symptom_051	10771695	0.0022554420000000003	0.39168408303521574	not_mentioned	1.0	not_mentioned	correct	ok	not_mentioned	released	option_probability
Jev	imcs21	test	10771695	symptom_052	10771695	0.0022554420000000003	0.39168408303521574	not_mentioned	1.0	not_mentioned	correct	ok	not_mentioned	released	option_probability
Jev	imcs21	test	10771695	symptom_053	10771695	0.0022554420000000003	0.39168408303521574	not_mentioned	1.0	not_mentioned	correct	ok	not_mentioned	released	option_probability
Jev	imcs21	test	10771695	symptom_054	10771695	0.0022554420000000003	0.39168408303521574	negative	0.52	not_mentioned	incorrect	ok	not_mentioned	released	option_probability
Jev	imcs21	test	10771695	symptom_055	10771695	0.0022554420000000003	0.39168408303521574	not_mentioned	1.0	not_mentioned	correct	ok	not_mentioned	released	option_probability
Jev	imcs21	test	10771695	symptom_056	10771695	0.0022554420000000003	0.39168408303521574	not_mentioned	1.0	not_mentioned	correct	ok	not_mentioned	released	option_probability
Jev	imcs21	test	10771695	symptom_057	10771695	0.0022554420000000003	0.39168408303521574	not_mentioned	1.0	not_mentioned	correct	ok	not_mentioned	released	option_probability
Jev	imcs21	test	10771695	symptom_058	10771695	0.0022554420000000003	0.39168408303521574	not_mentioned	0.85	not_mentioned	correct	ok	not_mentioned	released	option_probability
Jev	imcs21	test	10771695	symptom_059	10771695	0.0022554420000000003	0.39168408303521574	not_mentioned	1.0	not_mentioned	correct	ok	not_mentioned	released	option_probability
Jev	imcs21	test	10771695	symptom_060	10771695	0.0022554420000000003	0.39168408303521574	not_mentioned	1.0	not_mentioned	correct	ok	not_mentioned	released	option_probability
Jev	imcs21	test	10771695	symptom_061	10771695	0.0022554420000000003	0.39168408303521574	not_mentioned	1.0	not_mentioned	correct	ok	not_mentioned	released	option_probability
Jev	imcs21	test	10771695	symptom_062	10771695	0.0022554420000000003	0.39168408303521574	not_mentioned	1.0	not_mentioned	correct	ok	not_mentioned	released	option_probability
Jev	imcs21	test	10771695	symptom_063	10771695	0.0022554420000000003	0.39168408303521574	not_mentioned	1.0	not_mentioned	correct	ok	not_mentioned	released	option_probability
Jev	imcs21	test	10771695	symptom_064	10771695	0.0022554420000000003	0.39168408303521574	not_mentioned	1.0	not_mentioned	correct	ok	not_mentioned	released	option_probability
Jev	imcs21	test	10771695	symptom_065	10771695	0.0022554420000000003	0.39168408303521574	not_mentioned	1.0	not_mentioned	correct	ok	not_mentioned	released	option_probability
Jev	imcs21	test	10771695	symptom_066	10771695	0.0022554420000000003	0.39168408303521574	not_mentioned	1.0	not_mentioned	correct	ok	not_mentioned	released	option_probability
Jev	imcs21	test	10771695	symptom_067	10771695	0.0022554420000000003	0.39168408303521574	not_mentioned	1.0	not_mentioned	correct	ok	not_mentioned	released	option_probability
Jev	imcs21	test	10771695	symptom_068	10771695	0.0022554420000000003	0.39168408303521574	not_mentioned	1.0	not_mentioned	correct	ok	not_mentioned	released	option_probability
Jev	imcs21	test	10771695	symptom_069	10771695	0.0022554420000000003	0.39168408303521574	not_mentioned	1.0	not_mentioned	correct	ok	not_mentioned	released	option_probability
Jev	imcs21	test	10771695	symptom_070	10771695	0.0022554420000000003	0.39168408303521574	not_mentioned	0.8	not_mentioned	correct	ok	not_mentioned	released	option_probability
Jev	imcs21	test	10771695	symptom_071	10771695	0.0022554420000000003	0.39168408303521574	not_mentioned	1.0	not_mentioned	correct	ok	not_mentioned	released	option_probability
Jev	imcs21	test	10771695	symptom_072	10771695	0.0022554420000000003	0.39168408303521574	not_mentioned	1.0	not_mentioned	correct	ok	not_mentioned	released	option_probability
Jev	imcs21	test	10771695	symptom_073	10771695	0.0022554420000000003	0.39168408303521574	not_mentioned	1.0	not_mentioned	correct	ok	not_mentioned	released	option_probability
Jev	imcs21	test	10771695	symptom_074	10771695	0.0022554420000000003	0.39168408303521574	not_mentioned	1.0	not_mentioned	correct	ok	not_mentioned	released	option_probability
Jev	imcs21	test	10771695	symptom_075	10771695	0.0022554420000000003	0.39168408303521574	not_mentioned	1.0	not_mentioned	correct	ok	not_mentioned	released	option_probability
Jev	imcs21	test	10771695	symptom_076	10771695	0.0022554420000000003	0.39168408303521574	not_mentioned	0.87	not_mentioned	correct	ok	not_mentioned	released	option_probability
Jev	imcs21	test	10771695	symptom_077	10771695	0.0022554420000000003	0.39168408303521574	not_mentioned	1.0	not_mentioned	correct	ok	not_mentioned	released	option_probability
Jev	imcs21	test	10771695	symptom_078	10771695	0.0022554420000000003	0.39168408303521574	not_mentioned	1.0	not_mentioned	correct	ok	not_mentioned	released	option_probability
Jev	imcs21	test	10771695	symptom_079	10771695	0.0022554420000000003	0.39168408303521574	not_mentioned	1.0	not_mentioned	correct	ok	not_mentioned	released	option_probability
Jev	imcs21	test	10771695	symptom_080	10771695	0.0022554420000000003	0.39168408303521574	not_mentioned	1.0	not_mentioned	correct	ok	not_mentioned	released	option_probability
Jev	imcs21	test	10771695	symptom_081	10771695	0.0022554420000000003	0.39168408303521574	not_mentioned	1.0	not_mentioned	correct	ok	not_mentioned	released	option_probability
Jev	imcs21	test	10771695	symptom_082	10771695	0.0022554420000000003	0.39168408303521574	not_mentioned	1.0	not_mentioned	correct	ok	not_mentioned	released	option_probability
Jev	imcs21	test	10771695	symptom_083	10771695	0.0022554420000000003	0.39168408303521574	not_mentioned	1.0	not_mentioned	correct	ok	not_mentioned	released	option_probability
Jev	imcs21	test	10771695	symptom_084	10771695	0.0022554420000000003	0.39168408303521574	not_mentioned	1.0	not_mentioned	correct	ok	not_mentioned	released	option_probability
Jev	imcs21	test	10771695	symptom_085	10771695	0.0022554420000000003	0.39168408303521574	not_mentioned	1.0	not_mentioned	correct	ok	not_mentioned	released	option_probability
Jev	imcs21	test	10771695	symptom_086	10771695	0.0022554420000000003	0.39168408303521574	uncertain	0.7	positive	incorrect	ok	positive	released	option_probability
Jev	imcs21	test	10771695	symptom_087	10771695	0.0022554420000000003	0.39168408303521574	not_mentioned	1.0	not_mentioned	correct	ok	not_mentioned	released	option_probability
Jev	imcs21	test	10771695	symptom_088	10771695	0.0022554420000000003	0.39168408303521574	not_mentioned	1.0	not_mentioned	correct	ok	not_mentioned	released	option_probability
Jev	imcs21	test	10771695	symptom_089	10771695	0.0022554420000000003	0.39168408303521574	not_mentioned	1.0	not_mentioned	correct	ok	not_mentioned	released	option_probability
Jev	imcs21	test	10771695	symptom_090	10771695	0.0022554420000000003	0.39168408303521574	not_mentioned	1.0	not_mentioned	correct	ok	not_mentioned	released	option_probability
Jev	imcs21	test	10771695	symptom_091	10771695	0.0022554420000000003	0.39168408303521574	not_mentioned	1.0	not_mentioned	correct	ok	not_mentioned	released	option_probability
Jev	imcs21	test	10771695	symptom_092	10771695	0.0022554420000000003	0.39168408303521574	not_mentioned	1.0	not_mentioned	correct	ok	not_mentioned	released	option_probability
Jev	imcs21	test	10771695	symptom_093	10771695	0.0022554420000000003	0.39168408303521574	not_mentioned	1.0	not_mentioned	correct	ok	not_mentioned	released	option_probability
Jev	imcs21	test	10771695	symptom_094	10771695	0.0022554420000000003	0.39168408303521574	not_mentioned	1.0	not_mentioned	correct	ok	not_mentioned	released	option_probability
Jev	imcs21	test	10771695	symptom_095	10771695	0.0022554420000000003	0.39168408303521574	not_mentioned	1.0	not_mentioned	correct	ok	not_mentioned	released	option_probability
Jev	imcs21	test	10771695	symptom_096	10771695	0.0022554420000000003	0.39168408303521574	not_mentioned	0.99	not_mentioned	correct	ok	not_mentioned	released	option_probability
Jev	imcs21	test	10771695	symptom_097	10771695	0.0022554420000000003	0.39168408303521574	not_mentioned	1.0	not_mentioned	correct	ok	not_mentioned	released	option_probability
Jev	imcs21	test	10771695	symptom_098	10771695	0.0022554420000000003	0.39168408303521574	not_mentioned	1.0	not_mentioned	correct	ok	not_mentioned	released	option_probability
Jev	imcs21	test	10771695	symptom_099	10771695	0.0022554420000000003	0.39168408303521574	not_mentioned	1.0	not_mentioned	correct	ok	not_mentioned	released	option_probability
Jev	imcs21	test	10771695	symptom_100	10771695	0.0022554420000000003	0.39168408303521574	not_mentioned	1.0	not_mentioned	correct	ok	not_mentioned	released	option_probability
Jev	imcs21	test	10771695	symptom_101	10771695	0.0022554420000000003	0.39168408303521574	not_mentioned	1.0	not_mentioned	correct	ok	not_mentioned	released	option_probability
Jev	imcs21	test	10771695	symptom_102	10771695	0.0022554420000000003	0.39168408303521574	not_mentioned	1.0	not_mentioned	correct	ok	not_mentioned	released	option_probability
Jev	imcs21	test	10771695	symptom_103	10771695	0.0022554420000000003	0.39168408303521574	not_mentioned	1.0	not_mentioned	correct	ok	not_mentioned	released	option_probability
Jev	imcs21	test	10771695	symptom_104	10771695	0.0022554420000000003	0.39168408303521574	not_mentioned	1.0	not_mentioned	correct	ok	not_mentioned	released	option_probability
Jev	imcs21	test	10771695	symptom_105	10771695	0.0022554420000000003	0.39168408303521574	not_mentioned	1.0	not_mentioned	correct	ok	not_mentioned	released	option_probability
Jev	imcs21	test	10771695	symptom_106	10771695	0.0022554420000000003	0.39168408303521574	not_mentioned	1.0	not_mentioned	correct	ok	not_mentioned	released	option_probability
Jev	imcs21	test	10771695	symptom_107	10771695	0.0022554420000000003	0.39168408303521574	not_mentioned	1.0	not_mentioned	correct	ok	not_mentioned	released	option_probability
Jev	imcs21	test	10771695	symptom_108	10771695	0.0022554420000000003	0.39168408303521574	not_mentioned	1.0	not_mentioned	correct	ok	not_mentioned	released	option_probability
Jev	imcs21	test	10771695	symptom_109	10771695	0.0022554420000000003	0.39168408303521574	not_mentioned	1.0	not_mentioned	correct	ok	not_mentioned	released	option_probability
Jev	imcs21	test	10771695	symptom_110	10771695	0.0022554420000000003	0.39168408303521574	not_mentioned	1.0	not_mentioned	correct	ok	not_mentioned	released	option_probability
Jev	imcs21	test	10771695	symptom_111	10771695	0.0022554420000000003	0.39168408303521574	not_mentioned	1.0	not_mentioned	correct	ok	not_mentioned	released	option_probability
Jev	imcs21	test	10771695	symptom_112	10771695	0.0022554420000000003	0.39168408303521574	not_mentioned	1.0	not_mentioned	correct	ok	not_mentioned	released	option_probability
Jev	imcs21	test	10771695	symptom_113	10771695	0.0022554420000000003	0.39168408303521574	not_mentioned	1.0	not_mentioned	correct	ok	not_mentioned	released	option_probability
Jev	imcs21	test	10771695	symptom_114	10771695	0.0022554420000000003	0.39168408303521574	not_mentioned	1.0	not_mentioned	correct	ok	not_mentioned	released	option_probability
Jev	imcs21	test	10771695	symptom_115	10771695	0.0022554420000000003	0.39168408303521574	not_mentioned	1.0	not_mentioned	correct	ok	not_mentioned	released	option_probability
Jev	imcs21	test	10771695	symptom_116	10771695	0.0022554420000000003	0.39168408303521574	not_mentioned	1.0	not_mentioned	correct	ok	not_mentioned	released	option_probability
Jev	imcs21	test	10771695	symptom_117	10771695	0.0022554420000000003	0.39168408303521574	not_mentioned	1.0	not_mentioned	correct	ok	not_mentioned	released	option_probability
Jev	imcs21	test	10771695	symptom_118	10771695	0.0022554420000000003	0.39168408303521574	not_mentioned	1.0	not_mentioned	correct	ok	not_mentioned	released	option_probability
Jev	imcs21	test	10771695	symptom_119	10771695	0.0022554420000000003	0.39168408303521574	not_mentioned	1.0	not_mentioned	correct	ok	not_mentioned	released	option_probability
Jev	imcs21	test	10771695	symptom_120	10771695	0.0022554420000000003	0.39168408303521574	not_mentioned	1.0	not_mentioned	correct	ok	not_mentioned	released	option_probability
Jev	imcs21	test	10771695	symptom_121	10771695	0.0022554420000000003	0.39168408303521574	not_mentioned	1.0	not_mentioned	correct	ok	not_mentioned	released	option_probability
Jev	imcs21	test	10771695	symptom_122	10771695	0.0022554420000000003	0.39168408303521574	not_mentioned	1.0	not_mentioned	correct	ok	not_mentioned	released	option_probability
Jev	imcs21	test	10771695	symptom_123	10771695	0.0022554420000000003	0.39168408303521574	not_mentioned	1.0	not_mentioned	correct	ok	not_mentioned	released	option_probability
Jev	imcs21	test	10771695	symptom_124	10771695	0.0022554420000000003	0.39168408303521574	not_mentioned	0.98	not_mentioned	correct	ok	not_mentioned	released	option_probability
Jev	imcs21	test	10771695	symptom_125	10771695	0.0022554420000000003	0.39168408303521574	not_mentioned	1.0	not_mentioned	correct	ok	not_mentioned	released	option_probability
Jev	imcs21	test	10771695	symptom_126	10771695	0.0022554420000000003	0.39168408303521574	not_mentioned	1.0	not_mentioned	correct	ok	not_mentioned	released	option_probability
Jev	imcs21	test	10771695	symptom_127	10771695	0.0022554420000000003	0.39168408303521574	not_mentioned	1.0	not_mentioned	correct	ok	not_mentioned	released	option_probability
Jev	imcs21	test	10771695	symptom_128	10771695	0.0022554420000000003	0.39168408303521574	not_mentioned	1.0	not_mentioned	correct	ok	not_mentioned	released	option_probability
Jev	imcs21	test	10771695	symptom_129	10771695	0.0022554420000000003	0.39168408303521574	not_mentioned	1.0	not_mentioned	correct	ok	not_mentioned	released	option_probability
Jev	imcs21	test	10771695	symptom_130	10771695	0.0022554420000000003	0.39168408303521574	not_mentioned	1.0	not_mentioned	correct	ok	not_mentioned	released	option_probability
Jev	imcs21	test	10771695	symptom_131	10771695	0.0022554420000000003	0.39168408303521574	not_mentioned	1.0	not_mentioned	correct	ok	not_mentioned	released	option_probability
Jev	imcs21	test	10771695	symptom_132	10771695	0.0022554420000000003	0.39168408303521574	not_mentioned	1.0	not_mentioned	correct	ok	not_mentioned	released	option_probability
Jev	imcs21	test	10771695	symptom_133	10771695	0.0022554420000000003	0.39168408303521574	not_mentioned	1.0	not_mentioned	correct	ok	not_mentioned	released	option_probability
Jev	imcs21	test	10771695	symptom_134	10771695	0.0022554420000000003	0.39168408303521574	not_mentioned	1.0	not_mentioned	correct	ok	not_mentioned	released	option_probability
Jev	imcs21	test	10771695	symptom_135	10771695	0.0022554420000000003	0.39168408303521574	not_mentioned	1.0	not_mentioned	correct	ok	not_mentioned	released	option_probability
Jev	imcs21	test	10771695	symptom_136	10771695	0.0022554420000000003	0.39168408303521574	not_mentioned	1.0	not_mentioned	correct	ok	not_mentioned	released	option_probability
Jev	imcs21	test	10771695	symptom_137	10771695	0.0022554420000000003	0.39168408303521574	not_mentioned	1.0	not_mentioned	correct	ok	not_mentioned	released	option_probability
Jev	imcs21	test	10771695	symptom_138	10771695	0.0022554420000000003	0.39168408303521574	not_mentioned	1.0	not_mentioned	correct	ok	not_mentioned	released	option_probability
Jev	imcs21	test	10771695	symptom_139	10771695	0.0022554420000000003	0.39168408303521574	not_mentioned	1.0	not_mentioned	correct	ok	not_mentioned	released	option_probability
Jev	imcs21	test	10771695	symptom_140	10771695	0.0022554420000000003	0.39168408303521574	not_mentioned	1.0	not_mentioned	correct	ok	not_mentioned	released	option_probability
Jev	imcs21	test	10771695	symptom_141	10771695	0.0022554420000000003	0.39168408303521574	not_mentioned	0.99	not_mentioned	correct	ok	not_mentioned	released	option_probability
Jev	imcs21	test	10771695	symptom_142	10771695	0.0022554420000000003	0.39168408303521574	not_mentioned	1.0	not_mentioned	correct	ok	not_mentioned	released	option_probability
Jev	imcs21	test	10771695	symptom_143	10771695	0.0022554420000000003	0.39168408303521574	not_mentioned	1.0	not_mentioned	correct	ok	not_mentioned	released	option_probability
Jev	imcs21	test	10771695	symptom_144	10771695	0.0022554420000000003	0.39168408303521574	not_mentioned	1.0	not_mentioned	correct	ok	not_mentioned	released	option_probability
Jev	imcs21	test	10771695	symptom_145	10771695	0.0022554420000000003	0.39168408303521574	not_mentioned	1.0	not_mentioned	correct	ok	not_mentioned	released	option_probability
Jev	imcs21	test	10771695	symptom_146	10771695	0.0022554420000000003	0.39168408303521574	not_mentioned	1.0	not_mentioned	correct	ok	not_mentioned	released	option_probability
Jev	imcs21	test	10771695	symptom_147	10771695	0.0022554420000000003	0.39168408303521574	not_mentioned	1.0	not_mentioned	correct	ok	not_mentioned	released	option_probability
Jev	imcs21	test	10771695	symptom_148	10771695	0.0022554420000000003	0.39168408303521574	not_mentioned	1.0	not_mentioned	correct	ok	not_mentioned	released	option_probability
Jev	imcs21	test	10771695	symptom_149	10771695	0.0022554420000000003	0.39168408303521574	not_mentioned	1.0	not_mentioned	correct	ok	not_mentioned	released	option_probability
Jev	imcs21	test	10771695	symptom_150	10771695	0.0022554420000000003	0.39168408303521574	not_mentioned	1.0	not_mentioned	correct	ok	not_mentioned	released	option_probability
Jev	imcs21	test	10771695	symptom_151	10771695	0.0022554420000000003	0.39168408303521574	not_mentioned	1.0	not_mentioned	correct	ok	not_mentioned	released	option_probability
Jev	imcs21	test	10771695	symptom_152	10771695	0.0022554420000000003	0.39168408303521574	not_mentioned	1.0	not_mentioned	correct	ok	not_mentioned	released	option_probability
Jev	imcs21	test	10771695	symptom_153	10771695	0.0022554420000000003	0.39168408303521574	not_mentioned	1.0	not_mentioned	correct	ok	not_mentioned	released	option_probability
Jev	imcs21	test	10771695	symptom_154	10771695	0.0022554420000000003	0.39168408303521574	not_mentioned	1.0	not_mentioned	correct	ok	not_mentioned	released	option_probability
Jev	imcs21	test	10771695	symptom_155	10771695	0.0022554420000000003	0.39168408303521574	not_mentioned	1.0	not_mentioned	correct	ok	not_mentioned	released	option_probability
Jev	imcs21	test	10771695	symptom_156	10771695	0.0022554420000000003	0.39168408303521574	not_mentioned	1.0	not_mentioned	correct	ok	not_mentioned	released	option_probability
Jev	imcs21	test	10771695	symptom_157	10771695	0.0022554420000000003	0.39168408303521574	not_mentioned	1.0	not_mentioned	correct	ok	not_mentioned	released	option_probability
Jev	imcs21	test	10771695	symptom_158	10771695	0.0022554420000000003	0.39168408303521574	not_mentioned	1.0	not_mentioned	correct	ok	not_mentioned	released	option_probability
Jev	imcs21	test	10771695	symptom_159	10771695	0.0022554420000000003	0.39168408303521574	not_mentioned	1.0	not_mentioned	correct	ok	not_mentioned	released	option_probability
Jev	imcs21	test	10771695	symptom_160	10771695	0.0022554420000000003	0.39168408303521574	not_mentioned	1.0	not_mentioned	correct	ok	not_mentioned	released	option_probability
Jev	imcs21	test	10771695	symptom_161	10771695	0.0022554420000000003	0.39168408303521574	not_mentioned	1.0	not_mentioned	correct	ok	not_mentioned	released	option_probability
Jev	imcs21	test	10771695	symptom_162	10771695	0.0022554420000000003	0.39168408303521574	not_mentioned	1.0	not_mentioned	correct	ok	not_mentioned	released	option_probability
Jev	imcs21	test	10771695	symptom_163	10771695	0.0022554420000000003	0.39168408303521574	not_mentioned	1.0	not_mentioned	correct	ok	not_mentioned	released	option_probability
Jev	imcs21	test	10771695	symptom_164	10771695	0.0022554420000000003	0.39168408303521574	not_mentioned	1.0	not_mentioned	correct	ok	not_mentioned	released	option_probability
Jev	imcs21	test	10771695	symptom_165	10771695	0.0022554420000000003	0.39168408303521574	not_mentioned	1.0	not_mentioned	correct	ok	not_mentioned	released	option_probability
Jev	imcs21	test	10771695	symptom_166	10771695	0.0022554420000000003	0.39168408303521574	not_mentioned	1.0	not_mentioned	correct	ok	not_mentioned	released	option_probability
Jev	imcs21	test	10771695	symptom_167	10771695	0.0022554420000000003	0.39168408303521574	not_mentioned	0.76	not_mentioned	correct	ok	not_mentioned	released	option_probability
Jev	imcs21	test	10771695	symptom_168	10771695	0.0022554420000000003	0.39168408303521574	not_mentioned	1.0	not_mentioned	correct	ok	not_mentioned	released	option_probability
Jev	imcs21	test	10771695	symptom_169	10771695	0.0022554420000000003	0.39168408303521574	not_mentioned	1.0	not_mentioned	correct	ok	not_mentioned	released	option_probability
Jev	imcs21	test	10771695	symptom_170	10771695	0.0022554420000000003	0.39168408303521574	not_mentioned	1.0	not_mentioned	correct	ok	not_mentioned	released	option_probability
Jev	imcs21	test	10771695	symptom_171	10771695	0.0022554420000000003	0.39168408303521574	not_mentioned	1.0	not_mentioned	correct	ok	not_mentioned	released	option_probability
Jev	imcs21	test	10771695	symptom_172	10771695	0.0022554420000000003	0.39168408303521574	not_mentioned	1.0	not_mentioned	correct	ok	not_mentioned	released	option_probability
Jev	imcs21	test	10771695	symptom_173	10771695	0.0022554420000000003	0.39168408303521574	not_mentioned	1.0	not_mentioned	correct	ok	not_mentioned	released	option_probability
Jev	imcs21	test	10771695	symptom_174	10771695	0.0022554420000000003	0.39168408303521574	not_mentioned	1.0	not_mentioned	correct	ok	not_mentioned	released	option_probability
Jev	imcs21	test	10771695	symptom_175	10771695	0.0022554420000000003	0.39168408303521574	not_mentioned	1.0	not_mentioned	correct	ok	not_mentioned	released	option_probability
Jev	imcs21	test	10771695	symptom_176	10771695	0.0022554420000000003	0.39168408303521574	not_mentioned	1.0	not_mentioned	correct	ok	not_mentioned	released	option_probability
Jev	imcs21	test	10771695	symptom_177	10771695	0.0022554420000000003	0.39168408303521574	not_mentioned	1.0	not_mentioned	correct	ok	not_mentioned	released	option_probability
Jev	imcs21	test	10771695	symptom_178	10771695	0.0022554420000000003	0.39168408303521574	not_mentioned	1.0	not_mentioned	correct	ok	not_mentioned	released	option_probability
Jev	imcs21	test	10771695	symptom_179	10771695	0.0022554420000000003	0.39168408303521574	not_mentioned	1.0	not_mentioned	correct	ok	not_mentioned	released	option_probability
Jev	imcs21	test	10771695	symptom_180	10771695	0.0022554420000000003	0.39168408303521574	not_mentioned	1.0	not_mentioned	correct	ok	not_mentioned	released	option_probability
Jev	imcs21	test	10771695	symptom_181	10771695	0.0022554420000000003	0.39168408303521574	not_mentioned	1.0	not_mentioned	correct	ok	not_mentioned	released	option_probability
Jev	imcs21	test	10771695	symptom_182	10771695	0.0022554420000000003	0.39168408303521574	not_mentioned	1.0	not_mentioned	correct	ok	not_mentioned	released	option_probability
Jev	imcs21	test	10771695	symptom_183	10771695	0.0022554420000000003	0.39168408303521574	not_mentioned	1.0	not_mentioned	correct	ok	not_mentioned	released	option_probability
Jev	imcs21	test	10771695	symptom_184	10771695	0.0022554420000000003	0.39168408303521574	not_mentioned	1.0	not_mentioned	correct	ok	not_mentioned	released	option_probability
Jev	imcs21	test	10771695	symptom_185	10771695	0.0022554420000000003	0.39168408303521574	not_mentioned	1.0	not_mentioned	correct	ok	not_mentioned	released	option_probability
Jev	imcs21	test	10771695	symptom_186	10771695	0.0022554420000000003	0.39168408303521574	not_mentioned	1.0	not_mentioned	correct	ok	not_mentioned	released	option_probability
Jev	imcs21	test	10771695	symptom_187	10771695	0.0022554420000000003	0.39168408303521574	not_mentioned	1.0	not_mentioned	correct	ok	not_mentioned	released	option_probability
Jev	imcs21	test	10771695	symptom_188	10771695	0.0022554420000000003	0.39168408303521574	not_mentioned	1.0	not_mentioned	correct	ok	not_mentioned	released	option_probability
Jev	imcs21	test	10771695	symptom_189	10771695	0.0022554420000000003	0.39168408303521574	not_mentioned	1.0	not_mentioned	correct	ok	not_mentioned	released	option_probability
Jev	imcs21	test	10771695	symptom_190	10771695	0.0022554420000000003	0.39168408303521574	not_mentioned	1.0	not_mentioned	correct	ok	not_mentioned	released	option_probability
Jev	imcs21	test	10771695	symptom_191	10771695	0.0022554420000000003	0.39168408303521574	not_mentioned	1.0	not_mentioned	correct	ok	not_mentioned	released	option_probability
Jev	imcs21	test	10771695	symptom_192	10771695	0.0022554420000000003	0.39168408303521574	not_mentioned	1.0	not_mentioned	correct	ok	not_mentioned	released	option_probability
Jev	imcs21	test	10771695	symptom_193	10771695	0.0022554420000000003	0.39168408303521574	not_mentioned	1.0	not_mentioned	correct	ok	not_mentioned	released	option_probability
Jev	imcs21	test	10771695	symptom_194	10771695	0.0022554420000000003	0.39168408303521574	not_mentioned	1.0	not_mentioned	correct	ok	not_mentioned	released	option_probability
Jev	imcs21	test	10771695	symptom_195	10771695	0.0022554420000000003	0.39168408303521574	not_mentioned	1.0	not_mentioned	correct	ok	not_mentioned	released	option_probability
Jev	imcs21	test	10771695	symptom_196	10771695	0.0022554420000000003	0.39168408303521574	not_mentioned	1.0	not_mentioned	correct	ok	not_mentioned	released	option_probability
Jev	imcs21	test	10771695	symptom_197	10771695	0.0022554420000000003	0.39168408303521574	not_mentioned	1.0	not_mentioned	correct	ok	not_mentioned	released	option_probability
Jev	imcs21	test	10771695	symptom_198	10771695	0.0022554420000000003	0.39168408303521574	not_mentioned	1.0	not_mentioned	correct	ok	not_mentioned	released	option_probability
Jev	imcs21	test	10771695	symptom_199	10771695	0.0022554420000000003	0.39168408303521574	not_mentioned	1.0	not_mentioned	correct	ok	not_mentioned	released	option_probability
Jev	imcs21	test	10771695	symptom_200	10771695	0.0022554420000000003	0.39168408303521574	not_mentioned	1.0	not_mentioned	correct	ok	not_mentioned	released	option_probability
Jev	imcs21	test	10771695	symptom_201	10771695	0.0022554420000000003	0.39168408303521574	not_mentioned	1.0	not_mentioned	correct	ok	not_mentioned	released	option_probability
Jev	imcs21	test	10771695	symptom_202	10771695	0.0022554420000000003	0.39168408303521574	not_mentioned	1.0	not_mentioned	correct	ok	not_mentioned	released	option_probability
Jev	imcs21	test	10771695	symptom_203	10771695	0.0022554420000000003	0.39168408303521574	not_mentioned	1.0	not_mentioned	correct	ok	not_mentioned	released	option_probability
Jev	imcs21	test	10771695	symptom_204	10771695	0.0022554420000000003	0.39168408303521574	not_mentioned	1.0	not_mentioned	correct	ok	not_mentioned	released	option_probability
Jev	imcs21	test	10771695	symptom_205	10771695	0.0022554420000000003	0.39168408303521574	not_mentioned	0.98	not_mentioned	correct	ok	not_mentioned	released	option_probability
Jev	imcs21	test	10771695	symptom_206	10771695	0.0022554420000000003	0.39168408303521574	not_mentioned	1.0	not_mentioned	correct	ok	not_mentioned	released	option_probability
Jev	imcs21	test	10771695	symptom_207	10771695	0.0022554420000000003	0.39168408303521574	not_mentioned	1.0	not_mentioned	correct	ok	not_mentioned	released	option_probability
Jev	imcs21	test	10771695	symptom_208	10771695	0.0022554420000000003	0.39168408303521574	not_mentioned	0.87	not_mentioned	correct	ok	not_mentioned	released	option_probability
Jev	imcs21	test	10771695	symptom_209	10771695	0.0022554420000000003	0.39168408303521574	not_mentioned	1.0	not_mentioned	correct	ok	not_mentioned	released	option_probability
Jev	imcs21	test	10771695	symptom_210	10771695	0.0022554420000000003	0.39168408303521574	not_mentioned	1.0	not_mentioned	correct	ok	not_mentioned	released	option_probability
Jev	imcs21	test	10771695	symptom_211	10771695	0.0022554420000000003	0.39168408303521574	not_mentioned	1.0	not_mentioned	correct	ok	not_mentioned	released	option_probability
Jev	imcs21	test	10771695	symptom_212	10771695	0.0022554420000000003	0.39168408303521574	not_mentioned	1.0	not_mentioned	correct	ok	not_mentioned	released	option_probability
Jev	imcs21	test	10771695	symptom_213	10771695	0.0022554420000000003	0.39168408303521574	not_mentioned	1.0	not_mentioned	correct	ok	not_mentioned	released	option_probability
Jev	imcs21	test	10771695	symptom_214	10771695	0.0022554420000000003	0.39168408303521574	not_mentioned	1.0	not_mentioned	correct	ok	not_mentioned	released	option_probability
Jev	imcs21	test	10771695	symptom_215	10771695	0.0022554420000000003	0.39168408303521574	not_mentioned	1.0	not_mentioned	correct	ok	not_mentioned	released	option_probability
Jev	imcs21	test	10771695	symptom_216	10771695	0.0022554420000000003	0.39168408303521574	not_mentioned	1.0	not_mentioned	correct	ok	not_mentioned	released	option_probability
Jev	imcs21	test	10771695	symptom_217	10771695	0.0022554420000000003	0.39168408303521574	not_mentioned	1.0	not_mentioned	correct	ok	not_mentioned	released	option_probability
Jev	imcs21	test	10771695	symptom_218	10771695	0.0022554420000000003	0.39168408303521574	not_mentioned	1.0	not_mentioned	correct	ok	not_mentioned	released	option_probability
Jev	imcs21	test	10771695	symptom_219	10771695	0.0022554420000000003	0.39168408303521574	not_mentioned	1.0	not_mentioned	correct	ok	not_mentioned	released	option_probability
Jev	imcs21	test	10771695	symptom_220	10771695	0.0022554420000000003	0.39168408303521574	not_mentioned	1.0	not_mentioned	correct	ok	not_mentioned	released	option_probability
Jev	imcs21	test	10771695	symptom_221	10771695	0.0022554420000000003	0.39168408303521574	not_mentioned	1.0	not_mentioned	correct	ok	not_mentioned	released	option_probability
Jev	imcs21	test	10771695	symptom_222	10771695	0.0022554420000000003	0.39168408303521574	not_mentioned	1.0	not_mentioned	correct	ok	not_mentioned	released	option_probability
Jev	imcs21	test	10771695	symptom_223	10771695	0.0022554420000000003	0.39168408303521574	not_mentioned	1.0	not_mentioned	correct	ok	not_mentioned	released	option_probability
Jev	imcs21	test	10771695	symptom_224	10771695	0.0022554420000000003	0.39168408303521574	not_mentioned	1.0	not_mentioned	correct	ok	not_mentioned	released	option_probability
Jev	imcs21	test	10771695	symptom_225	10771695	0.0022554420000000003	0.39168408303521574	not_mentioned	1.0	not_mentioned	correct	ok	not_mentioned	released	option_probability
Jev	imcs21	test	10771695	symptom_226	10771695	0.0022554420000000003	0.39168408303521574	not_mentioned	1.0	not_mentioned	correct	ok	not_mentioned	released	option_probability
Jev	imcs21	test	10771695	symptom_227	10771695	0.0022554420000000003	0.39168408303521574	not_mentioned	1.0	not_mentioned	correct	ok	not_mentioned	released	option_probability
Jev	imcs21	test	10771695	symptom_228	10771695	0.0022554420000000003	0.39168408303521574	not_mentioned	1.0	not_mentioned	correct	ok	not_mentioned	released	option_probability
Jev	imcs21	test	10771695	symptom_229	10771695	0.0022554420000000003	0.39168408303521574	not_mentioned	1.0	not_mentioned	correct	ok	not_mentioned	released	option_probability
Jev	imcs21	test	10771695	symptom_230	10771695	0.0022554420000000003	0.39168408303521574	not_mentioned	1.0	not_mentioned	correct	ok	not_mentioned	released	option_probability
Jev	imcs21	test	10771695	symptom_231	10771695	0.0022554420000000003	0.39168408303521574	not_mentioned	1.0	not_mentioned	correct	ok	not_mentioned	released	option_probability
Jev	imcs21	test	10771695	symptom_232	10771695	0.0022554420000000003	0.39168408303521574	not_mentioned	1.0	not_mentioned	correct	ok	not_mentioned	released	option_probability
Jev	imcs21	test	10771695	symptom_233	10771695	0.0022554420000000003	0.39168408303521574	not_mentioned	1.0	not_mentioned	correct	ok	not_mentioned	released	option_probability
Jev	imcs21	test	10771695	symptom_234	10771695	0.0022554420000000003	0.39168408303521574	not_mentioned	1.0	not_mentioned	correct	ok	not_mentioned	released	option_probability
Jev	imcs21	test	10771695	symptom_235	10771695	0.0022554420000000003	0.39168408303521574	not_mentioned	1.0	not_mentioned	correct	ok	not_mentioned	released	option_probability
Jev	imcs21	test	10771695	symptom_236	10771695	0.0022554420000000003	0.39168408303521574	not_mentioned	1.0	not_mentioned	correct	ok	not_mentioned	released	option_probability
Jev	imcs21	test	10771695	symptom_237	10771695	0.0022554420000000003	0.39168408303521574	not_mentioned	1.0	not_mentioned	correct	ok	not_mentioned	released	option_probability
Jev	imcs21	test	10771695	symptom_238	10771695	0.0022554420000000003	0.39168408303521574	not_mentioned	1.0	not_mentioned	correct	ok	not_mentioned	released	option_probability
Jev	imcs21	test	10771695	symptom_239	10771695	0.0022554420000000003	0.39168408303521574	not_mentioned	1.0	not_mentioned	correct	ok	not_mentioned	released	option_probability
Jev	imcs21	test	10771695	symptom_240	10771695	0.0022554420000000003	0.39168408303521574	not_mentioned	1.0	not_mentioned	correct	ok	not_mentioned	released	option_probability
Jev	imcs21	test	10771695	symptom_241	10771695	0.0022554420000000003	0.39168408303521574	not_mentioned	1.0	not_mentioned	correct	ok	not_mentioned	released	option_probability
Jev	imcs21	test	10771695	symptom_242	10771695	0.0022554420000000003	0.39168408303521574	not_mentioned	1.0	not_mentioned	correct	ok	not_mentioned	released	option_probability
Jev	imcs21	test	10771695	symptom_243	10771695	0.0022554420000000003	0.39168408303521574	not_mentioned	1.0	not_mentioned	correct	ok	not_mentioned	released	option_probability
Jev	imcs21	test	10771695	symptom_244	10771695	0.0022554420000000003	0.39168408303521574	not_mentioned	1.0	not_mentioned	correct	ok	not_mentioned	released	option_probability
Jev	imcs21	test	10771695	symptom_245	10771695	0.0022554420000000003	0.39168408303521574	not_mentioned	1.0	not_mentioned	correct	ok	not_mentioned	released	option_probability
Jev	imcs21	test	10771695	symptom_246	10771695	0.0022554420000000003	0.39168408303521574	not_mentioned	1.0	not_mentioned	correct	ok	not_mentioned	released	option_probability
Jev	imcs21	test	10771695	symptom_247	10771695	0.0022554420000000003	0.39168408303521574	not_mentioned	1.0	not_mentioned	correct	ok	not_mentioned	released	option_probability
Jev	imcs21	test	10771695	symptom_248	10771695	0.0022554420000000003	0.39168408303521574	not_mentioned	1.0	not_mentioned	correct	ok	not_mentioned	released	option_probability
Jev	imcs21	test	10771695	symptom_249	10771695	0.0022554420000000003	0.39168408303521574	not_mentioned	1.0	not_mentioned	correct	ok	not_mentioned	released	option_probability
Jev	imcs21	test	10771695	symptom_250	10771695	0.0022554420000000003	0.39168408303521574	not_mentioned	1.0	not_mentioned	correct	ok	not_mentioned	released	option_probability
Jev	imcs21	test	10771695	symptom_251	10771695	0.0022554420000000003	0.39168408303521574	not_mentioned	1.0	not_mentioned	correct	ok	not_mentioned	released	option_probability
Jev	imcs21	test	10771695	symptom_252	10771695	0.0022554420000000003	0.39168408303521574	not_mentioned	1.0	not_mentioned	correct	ok	not_mentioned	released	option_probability
Jev	imcs21	test	10771695	symptom_253	10771695	0.0022554420000000003	0.39168408303521574	not_mentioned	1.0	not_mentioned	correct	ok	not_mentioned	released	option_probability
Jev	imcs21	test	10771695	symptom_254	10771695	0.0022554420000000003	0.39168408303521574	not_mentioned	1.0	not_mentioned	correct	ok	not_mentioned	released	option_probability
Jev	imcs21	test	10771695	symptom_255	10771695	0.0022554420000000003	0.39168408303521574	not_mentioned	0.98	not_mentioned	correct	ok	not_mentioned	released	option_probability
Jev	imcs21	test	10771695	symptom_256	10771695	0.0022554420000000003	0.39168408303521574	negative	0.81	not_mentioned	incorrect	ok	not_mentioned	released	option_probability
Jev	imcs21	test	10771695	symptom_257	10771695	0.0022554420000000003	0.39168408303521574	not_mentioned	0.99	not_mentioned	correct	ok	not_mentioned	released	option_probability
Jev	imcs21	test	10771695	symptom_258	10771695	0.0022554420000000003	0.39168408303521574	not_mentioned	1.0	not_mentioned	correct	ok	not_mentioned	released	option_probability
Jev	imcs21	test	10771695	symptom_259	10771695	0.0022554420000000003	0.39168408303521574	not_mentioned	1.0	not_mentioned	correct	ok	not_mentioned	released	option_probability
Jev	imcs21	test	10771695	symptom_260	10771695	0.0022554420000000003	0.39168408303521574	not_mentioned	1.0	not_mentioned	correct	ok	not_mentioned	released	option_probability
Jev	imcs21	test	10771695	symptom_261	10771695	0.0022554420000000003	0.39168408303521574	not_mentioned	1.0	not_mentioned	correct	ok	not_mentioned	released	option_probability
Jev	imcs21	test	10771695	symptom_262	10771695	0.0022554420000000003	0.39168408303521574	not_mentioned	1.0	not_mentioned	correct	ok	not_mentioned	released	option_probability
Jev	imcs21	test	10771695	symptom_263	10771695	0.0022554420000000003	0.39168408303521574	not_mentioned	1.0	not_mentioned	correct	ok	not_mentioned	released	option_probability
Jev	imcs21	test	10771695	symptom_264	10771695	0.0022554420000000003	0.39168408303521574	not_mentioned	1.0	not_mentioned	correct	ok	not_mentioned	released	option_probability
Jev	imcs21	test	10771695	symptom_265	10771695	0.0022554420000000003	0.39168408303521574	not_mentioned	1.0	not_mentioned	correct	ok	not_mentioned	released	option_probability
Jev	imcs21	test	10771695	symptom_266	10771695	0.0022554420000000003	0.39168408303521574	not_mentioned	1.0	not_mentioned	correct	ok	not_mentioned	released	option_probability
Jev	imcs21	test	10771695	symptom_267	10771695	0.0022554420000000003	0.39168408303521574	not_mentioned	1.0	not_mentioned	correct	ok	not_mentioned	released	option_probability
Jev	imcs21	test	10771695	symptom_268	10771695	0.0022554420000000003	0.39168408303521574	not_mentioned	1.0	not_mentioned	correct	ok	not_mentioned	released	option_probability
Jev	imcs21	test	10771695	symptom_269	10771695	0.0022554420000000003	0.39168408303521574	not_mentioned	1.0	not_mentioned	correct	ok	not_mentioned	released	option_probability
Jev	imcs21	test	10771695	symptom_270	10771695	0.0022554420000000003	0.39168408303521574	not_mentioned	1.0	not_mentioned	correct	ok	not_mentioned	released	option_probability
Jev	imcs21	test	10771695	symptom_271	10771695	0.0022554420000000003	0.39168408303521574	not_mentioned	1.0	not_mentioned	correct	ok	not_mentioned	released	option_probability
Jev	imcs21	test	10771695	symptom_272	10771695	0.0022554420000000003	0.39168408303521574	not_mentioned	1.0	not_mentioned	correct	ok	not_mentioned	released	option_probability
Jev	imcs21	test	10771695	symptom_273	10771695	0.0022554420000000003	0.39168408303521574	not_mentioned	1.0	not_mentioned	correct	ok	not_mentioned	released	option_probability
Jev	imcs21	test	10771695	symptom_274	10771695	0.0022554420000000003	0.39168408303521574	not_mentioned	1.0	not_mentioned	correct	ok	not_mentioned	released	option_probability
Jev	imcs21	test	10771695	symptom_275	10771695	0.0022554420000000003	0.39168408303521574	not_mentioned	1.0	not_mentioned	correct	ok	not_mentioned	released	option_probability
Jev	imcs21	test	10771695	symptom_276	10771695	0.0022554420000000003	0.39168408303521574	not_mentioned	1.0	not_mentioned	correct	ok	not_mentioned	released	option_probability
Jev	imcs21	test	10771695	symptom_277	10771695	0.0022554420000000003	0.39168408303521574	not_mentioned	1.0	not_mentioned	correct	ok	not_mentioned	released	option_probability
Jev	imcs21	test	10771695	symptom_278	10771695	0.0022554420000000003	0.39168408303521574	not_mentioned	1.0	not_mentioned	correct	ok	not_mentioned	released	option_probability
Jev	imcs21	test	10771695	symptom_279	10771695	0.0022554420000000003	0.39168408303521574	not_mentioned	1.0	not_mentioned	correct	ok	not_mentioned	released	option_probability
Jev	imcs21	test	10771695	symptom_280	10771695	0.0022554420000000003	0.39168408303521574	not_mentioned	1.0	not_mentioned	correct	ok	not_mentioned	released	option_probability
Jev	imcs21	test	10771695	symptom_281	10771695	0.0022554420000000003	0.39168408303521574	not_mentioned	1.0	not_mentioned	correct	ok	not_mentioned	released	option_probability
Jev	imcs21	test	10771695	symptom_282	10771695	0.0022554420000000003	0.39168408303521574	not_mentioned	1.0	not_mentioned	correct	ok	not_mentioned	released	option_probability
Jev	imcs21	test	10771695	symptom_283	10771695	0.0022554420000000003	0.39168408303521574	not_mentioned	1.0	not_mentioned	correct	ok	not_mentioned	released	option_probability
Jev	imcs21	test	10771695	symptom_284	10771695	0.0022554420000000003	0.39168408303521574	not_mentioned	1.0	not_mentioned	correct	ok	not_mentioned	released	option_probability
Jev	imcs21	test	10771695	symptom_285	10771695	0.0022554420000000003	0.39168408303521574	not_mentioned	1.0	not_mentioned	correct	ok	not_mentioned	released	option_probability
Jev	imcs21	test	10771695	symptom_286	10771695	0.0022554420000000003	0.39168408303521574	not_mentioned	1.0	not_mentioned	correct	ok	not_mentioned	released	option_probability
Jev	imcs21	test	10771695	symptom_287	10771695	0.0022554420000000003	0.39168408303521574	not_mentioned	1.0	not_mentioned	correct	ok	not_mentioned	released	option_probability
Jev	imcs21	test	10771695	symptom_288	10771695	0.0022554420000000003	0.39168408303521574	not_mentioned	1.0	not_mentioned	correct	ok	not_mentioned	released	option_probability
Jev	imcs21	test	10771695	symptom_289	10771695	0.0022554420000000003	0.39168408303521574	not_mentioned	1.0	not_mentioned	correct	ok	not_mentioned	released	option_probability
Jev	imcs21	test	10771695	symptom_290	10771695	0.0022554420000000003	0.39168408303521574	not_mentioned	1.0	not_mentioned	correct	ok	not_mentioned	released	option_probability
Jev	imcs21	test	10771695	symptom_291	10771695	0.0022554420000000003	0.39168408303521574	not_mentioned	1.0	not_mentioned	correct	ok	not_mentioned	released	option_probability
Jev	imcs21	test	10771695	symptom_292	10771695	0.0022554420000000003	0.39168408303521574	not_mentioned	1.0	not_mentioned	correct	ok	not_mentioned	released	option_probability
Jev	imcs21	test	10771695	symptom_293	10771695	0.0022554420000000003	0.39168408303521574	not_mentioned	1.0	not_mentioned	correct	ok	not_mentioned	released	option_probability
Jev	imcs21	test	10771695	symptom_294	10771695	0.0022554420000000003	0.39168408303521574	not_mentioned	1.0	not_mentioned	correct	ok	not_mentioned	released	option_probability
Jev	imcs21	test	10771695	symptom_295	10771695	0.0022554420000000003	0.39168408303521574	not_mentioned	1.0	not_mentioned	correct	ok	not_mentioned	released	option_probability
Jev	imcs21	test	10771695	symptom_296	10771695	0.0022554420000000003	0.39168408303521574	not_mentioned	1.0	not_mentioned	correct	ok	not_mentioned	released	option_probability
Jev	imcs21	test	10771695	symptom_297	10771695	0.0022554420000000003	0.39168408303521574	not_mentioned	1.0	not_mentioned	correct	ok	not_mentioned	released	option_probability
Jev	imcs21	test	10771695	symptom_298	10771695	0.0022554420000000003	0.39168408303521574	not_mentioned	1.0	not_mentioned	correct	ok	not_mentioned	released	option_probability
Jev	imcs21	test	10771695	symptom_299	10771695	0.0022554420000000003	0.39168408303521574	not_mentioned	1.0	not_mentioned	correct	ok	not_mentioned	released	option_probability
Jev	imcs21	test	10771695	symptom_300	10771695	0.0022554420000000003	0.39168408303521574	not_mentioned	1.0	not_mentioned	correct	ok	not_mentioned	released	option_probability
Jev	imcs21	test	10771695	symptom_301	10771695	0.0022554420000000003	0.39168408303521574	not_mentioned	1.0	not_mentioned	correct	ok	not_mentioned	released	option_probability
Jev	imcs21	test	10771695	symptom_302	10771695	0.0022554420000000003	0.39168408303521574	not_mentioned	1.0	not_mentioned	correct	ok	not_mentioned	released	option_probability
Jev	imcs21	test	10771695	symptom_303	10771695	0.0022554420000000003	0.39168408303521574	not_mentioned	1.0	not_mentioned	correct	ok	not_mentioned	released	option_probability
Jev	imcs21	test	10771695	symptom_304	10771695	0.0022554420000000003	0.39168408303521574	uncertain	0.55	not_mentioned	incorrect	ok	not_mentioned	released	option_probability
Jev	imcs21	test	10771695	symptom_305	10771695	0.0022554420000000003	0.39168408303521574	not_mentioned	1.0	not_mentioned	correct	ok	not_mentioned	released	option_probability
Jev	imcs21	test	10771695	symptom_306	10771695	0.0022554420000000003	0.39168408303521574	not_mentioned	1.0	not_mentioned	correct	ok	not_mentioned	released	option_probability
Jev	imcs21	test	10771695	symptom_307	10771695	0.0022554420000000003	0.39168408303521574	not_mentioned	0.98	not_mentioned	correct	ok	not_mentioned	released	option_probability
Jev	imcs21	test	10771695	symptom_308	10771695	0.0022554420000000003	0.39168408303521574	not_mentioned	1.0	not_mentioned	correct	ok	not_mentioned	released	option_probability
Jev	imcs21	test	10771695	symptom_309	10771695	0.0022554420000000003	0.39168408303521574	not_mentioned	1.0	not_mentioned	correct	ok	not_mentioned	released	option_probability
Jev	imcs21	test	10771695	symptom_310	10771695	0.0022554420000000003	0.39168408303521574	not_mentioned	1.0	not_mentioned	correct	ok	not_mentioned	released	option_probability
Jev	imcs21	test	10771695	symptom_311	10771695	0.0022554420000000003	0.39168408303521574	not_mentioned	1.0	not_mentioned	correct	ok	not_mentioned	released	option_probability
Jev	imcs21	test	10771695	symptom_312	10771695	0.0022554420000000003	0.39168408303521574	not_mentioned	1.0	not_mentioned	correct	ok	not_mentioned	released	option_probability
Jev	imcs21	test	10771695	symptom_313	10771695	0.0022554420000000003	0.39168408303521574	not_mentioned	1.0	not_mentioned	correct	ok	not_mentioned	released	option_probability
Jev	imcs21	test	10771695	symptom_314	10771695	0.0022554420000000003	0.39168408303521574	not_mentioned	1.0	not_mentioned	correct	ok	not_mentioned	released	option_probability
Jev	imcs21	test	10771695	symptom_315	10771695	0.0022554420000000003	0.39168408303521574	not_mentioned	1.0	not_mentioned	correct	ok	not_mentioned	released	option_probability
Jev	imcs21	test	10771695	symptom_316	10771695	0.0022554420000000003	0.39168408303521574	not_mentioned	1.0	not_mentioned	correct	ok	not_mentioned	released	option_probability
Jev	imcs21	test	10771695	symptom_317	10771695	0.0022554420000000003	0.39168408303521574	not_mentioned	1.0	not_mentioned	correct	ok	not_mentioned	released	option_probability
Jev	imcs21	test	10771695	symptom_318	10771695	0.0022554420000000003	0.39168408303521574	not_mentioned	1.0	not_mentioned	correct	ok	not_mentioned	released	option_probability
Jev	imcs21	test	10771695	symptom_319	10771695	0.0022554420000000003	0.39168408303521574	not_mentioned	0.74	not_mentioned	correct	ok	not_mentioned	released	option_probability
Jev	imcs21	test	10771695	symptom_320	10771695	0.0022554420000000003	0.39168408303521574	not_mentioned	1.0	not_mentioned	correct	ok	not_mentioned	released	option_probability
Jev	imcs21	test	10771695	symptom_321	10771695	0.0022554420000000003	0.39168408303521574	not_mentioned	1.0	not_mentioned	correct	ok	not_mentioned	released	option_probability
Jev	imcs21	test	10771695	symptom_322	10771695	0.0022554420000000003	0.39168408303521574	not_mentioned	0.99	not_mentioned	correct	ok	not_mentioned	released	option_probability
Jev	imcs21	test	10771695	symptom_323	10771695	0.0022554420000000003	0.39168408303521574	not_mentioned	1.0	not_mentioned	correct	ok	not_mentioned	released	option_probability
Jev	imcs21	test	10771695	symptom_324	10771695	0.0022554420000000003	0.39168408303521574	not_mentioned	1.0	not_mentioned	correct	ok	not_mentioned	released	option_probability
Jev	imcs21	test	10771695	symptom_325	10771695	0.0022554420000000003	0.39168408303521574	not_mentioned	1.0	not_mentioned	correct	ok	not_mentioned	released	option_probability
Jev	imcs21	test	10771695	symptom_326	10771695	0.0022554420000000003	0.39168408303521574	not_mentioned	1.0	not_mentioned	correct	ok	not_mentioned	released	option_probability
Jev	imcs21	test	10771695	symptom_327	10771695	0.0022554420000000003	0.39168408303521574	not_mentioned	1.0	not_mentioned	correct	ok	not_mentioned	released	option_probability
Jev	imcs21	test	10771695	symptom_328	10771695	0.0022554420000000003	0.39168408303521574	not_mentioned	1.0	not_mentioned	correct	ok	not_mentioned	released	option_probability
Jev	imcs21	test	10771695	symptom_329	10771695	0.0022554420000000003	0.39168408303521574	not_mentioned	1.0	not_mentioned	correct	ok	not_mentioned	released	option_probability
Jev	imcs21	test	10771695	symptom_330	10771695	0.0022554420000000003	0.39168408303521574	not_mentioned	1.0	not_mentioned	correct	ok	not_mentioned	released	option_probability
Jev	imcs21	test	10772095	symptom_000	10772095	0.002266698	0.40615341695956886	uncertain	0.6767676767676767	uncertain	correct	ok	uncertain	released	option_probability
Jev	imcs21	test	10772095	symptom_001	10772095	0.002266698	0.40615341695956886	positive	1.0	positive	correct	ok	positive	released	option_probability
Jev	imcs21	test	10772095	symptom_002	10772095	0.002266698	0.40615341695956886	not_mentioned	0.88	not_mentioned	correct	ok	not_mentioned	released	option_probability
Jev	imcs21	test	10772095	symptom_003	10772095	0.002266698	0.40615341695956886	not_mentioned	0.96	not_mentioned	correct	ok	not_mentioned	released	option_probability
Jev	imcs21	test	10772095	symptom_004	10772095	0.002266698	0.40615341695956886	not_mentioned	0.94	not_mentioned	correct	ok	not_mentioned	released	option_probability
Jev	imcs21	test	10772095	symptom_005	10772095	0.002266698	0.40615341695956886	not_mentioned	0.99	not_mentioned	correct	ok	not_mentioned	released	option_probability
Jev	imcs21	test	10772095	symptom_006	10772095	0.002266698	0.40615341695956886	not_mentioned	0.87	not_mentioned	correct	ok	not_mentioned	released	option_probability
Jev	imcs21	test	10772095	symptom_007	10772095	0.002266698	0.40615341695956886	not_mentioned	0.91	uncertain	incorrect	ok	uncertain	released	option_probability
Jev	imcs21	test	10772095	symptom_008	10772095	0.002266698	0.40615341695956886	not_mentioned	0.98	not_mentioned	correct	ok	not_mentioned	released	option_probability
Jev	imcs21	test	10772095	symptom_009	10772095	0.002266698	0.40615341695956886	not_mentioned	0.64	not_mentioned	correct	ok	not_mentioned	released	option_probability
Jev	imcs21	test	10772095	symptom_010	10772095	0.002266698	0.40615341695956886	not_mentioned	0.99	not_mentioned	correct	ok	not_mentioned	released	option_probability
Jev	imcs21	test	10772095	symptom_011	10772095	0.002266698	0.40615341695956886	uncertain	0.77	uncertain	correct	ok	uncertain	released	option_probability
Jev	imcs21	test	10772095	symptom_012	10772095	0.002266698	0.40615341695956886	uncertain	0.87	uncertain	correct	ok	uncertain	released	option_probability
Jev	imcs21	test	10772095	symptom_013	10772095	0.002266698	0.40615341695956886	not_mentioned	0.98	not_mentioned	correct	ok	not_mentioned	released	option_probability
Jev	imcs21	test	10772095	symptom_014	10772095	0.002266698	0.40615341695956886	uncertain	0.88	uncertain	correct	ok	uncertain	released	option_probability
Jev	imcs21	test	10772095	symptom_015	10772095	0.002266698	0.40615341695956886	not_mentioned	0.8	positive	incorrect	ok	positive	released	option_probability
Jev	imcs21	test	10772095	symptom_016	10772095	0.002266698	0.40615341695956886	not_mentioned	1.0	not_mentioned	correct	ok	not_mentioned	released	option_probability
Jev	imcs21	test	10772095	symptom_017	10772095	0.002266698	0.40615341695956886	uncertain	0.8099999999999999	not_mentioned	incorrect	ok	not_mentioned	released	option_probability
Jev	imcs21	test	10772095	symptom_018	10772095	0.002266698	0.40615341695956886	positive	0.5656565656565656	not_mentioned	incorrect	ok	not_mentioned	released	option_probability
Jev	imcs21	test	10772095	symptom_019	10772095	0.002266698	0.40615341695956886	not_mentioned	0.97	not_mentioned	correct	ok	not_mentioned	released	option_probability
Jev	imcs21	test	10772095	symptom_020	10772095	0.002266698	0.40615341695956886	not_mentioned	0.99	not_mentioned	correct	ok	not_mentioned	released	option_probability
Jev	imcs21	test	10772095	symptom_021	10772095	0.002266698	0.40615341695956886	negative	0.68	uncertain	incorrect	ok	uncertain	released	option_probability
Jev	imcs21	test	10772095	symptom_022	10772095	0.002266698	0.40615341695956886	positive	0.86	not_mentioned	incorrect	ok	not_mentioned	released	option_probability
Jev	imcs21	test	10772095	symptom_023	10772095	0.002266698	0.40615341695956886	not_mentioned	0.96	not_mentioned	correct	ok	not_mentioned	released	option_probability
Jev	imcs21	test	10772095	symptom_024	10772095	0.002266698	0.40615341695956886	not_mentioned	0.96	not_mentioned	correct	ok	not_mentioned	released	option_probability
Jev	imcs21	test	10772095	symptom_025	10772095	0.002266698	0.40615341695956886	not_mentioned	1.0	not_mentioned	correct	ok	not_mentioned	released	option_probability
Jev	imcs21	test	10772095	symptom_026	10772095	0.002266698	0.40615341695956886	not_mentioned	0.92	not_mentioned	correct	ok	not_mentioned	released	option_probability
Jev	imcs21	test	10772095	symptom_027	10772095	0.002266698	0.40615341695956886	not_mentioned	1.0	not_mentioned	correct	ok	not_mentioned	released	option_probability
Jev	imcs21	test	10772095	symptom_028	10772095	0.002266698	0.40615341695956886	not_mentioned	0.95	positive	incorrect	ok	positive	released	option_probability
Jev	imcs21	test	10772095	symptom_029	10772095	0.002266698	0.40615341695956886	not_mentioned	1.0	not_mentioned	correct	ok	not_mentioned	released	option_probability
Jev	imcs21	test	10772095	symptom_030	10772095	0.002266698	0.40615341695956886	not_mentioned	0.79	uncertain	incorrect	ok	uncertain	released	option_probability
Jev	imcs21	test	10772095	symptom_031	10772095	0.002266698	0.40615341695956886	not_mentioned	0.99	not_mentioned	correct	ok	not_mentioned	released	option_probability
Jev	imcs21	test	10772095	symptom_032	10772095	0.002266698	0.40615341695956886	not_mentioned	0.99	not_mentioned	correct	ok	not_mentioned	released	option_probability
Jev	imcs21	test	10772095	symptom_033	10772095	0.002266698	0.40615341695956886	negative	1.0	negative	correct	ok	negative	released	option_probability
Jev	imcs21	test	10772095	symptom_034	10772095	0.002266698	0.40615341695956886	not_mentioned	1.0	not_mentioned	correct	ok	not_mentioned	released	option_probability
Jev	imcs21	test	10772095	symptom_035	10772095	0.002266698	0.40615341695956886	positive	0.74	uncertain	incorrect	ok	uncertain	released	option_probability
Jev	imcs21	test	10772095	symptom_036	10772095	0.002266698	0.40615341695956886	positive	0.47000000000000003	positive	correct	ok	positive	released	option_probability
Jev	imcs21	test	10772095	symptom_037	10772095	0.002266698	0.40615341695956886	not_mentioned	0.99	not_mentioned	correct	ok	not_mentioned	released	option_probability
Jev	imcs21	test	10772095	symptom_038	10772095	0.002266698	0.40615341695956886	not_mentioned	1.0	not_mentioned	correct	ok	not_mentioned	released	option_probability
Jev	imcs21	test	10772095	symptom_039	10772095	0.002266698	0.40615341695956886	not_mentioned	0.92	not_mentioned	correct	ok	not_mentioned	released	option_probability
Jev	imcs21	test	10772095	symptom_040	10772095	0.002266698	0.40615341695956886	not_mentioned	1.0	not_mentioned	correct	ok	not_mentioned	released	option_probability
Jev	imcs21	test	10772095	symptom_041	10772095	0.002266698	0.40615341695956886	not_mentioned	0.99	not_mentioned	correct	ok	not_mentioned	released	option_probability
Jev	imcs21	test	10772095	symptom_042	10772095	0.002266698	0.40615341695956886	not_mentioned	1.0	not_mentioned	correct	ok	not_mentioned	released	option_probability
Jev	imcs21	test	10772095	symptom_043	10772095	0.002266698	0.40615341695956886	not_mentioned	0.99	not_mentioned	correct	ok	not_mentioned	released	option_probability
Jev	imcs21	test	10772095	symptom_044	10772095	0.002266698	0.40615341695956886	not_mentioned	0.75	not_mentioned	correct	ok	not_mentioned	released	option_probability
Jev	imcs21	test	10772095	symptom_045	10772095	0.002266698	0.40615341695956886	not_mentioned	0.88	not_mentioned	correct	ok	not_mentioned	released	option_probability
Jev	imcs21	test	10772095	symptom_046	10772095	0.002266698	0.40615341695956886	not_mentioned	0.97	not_mentioned	correct	ok	not_mentioned	released	option_probability
Jev	imcs21	test	10772095	symptom_047	10772095	0.002266698	0.40615341695956886	not_mentioned	0.5	not_mentioned	correct	ok	not_mentioned	released	option_probability
Jev	imcs21	test	10772095	symptom_048	10772095	0.002266698	0.40615341695956886	not_mentioned	0.91	not_mentioned	correct	ok	not_mentioned	released	option_probability
Jev	imcs21	test	10772095	symptom_049	10772095	0.002266698	0.40615341695956886	not_mentioned	0.97	not_mentioned	correct	ok	not_mentioned	released	option_probability
Jev	imcs21	test	10772095	symptom_050	10772095	0.002266698	0.40615341695956886	not_mentioned	1.0	not_mentioned	correct	ok	not_mentioned	released	option_probability
Jev	imcs21	test	10772095	symptom_051	10772095	0.002266698	0.40615341695956886	not_mentioned	1.0	not_mentioned	correct	ok	not_mentioned	released	option_probability
Jev	imcs21	test	10772095	symptom_052	10772095	0.002266698	0.40615341695956886	not_mentioned	0.94	not_mentioned	correct	ok	not_mentioned	released	option_probability
Jev	imcs21	test	10772095	symptom_053	10772095	0.002266698	0.40615341695956886	not_mentioned	1.0	not_mentioned	correct	ok	not_mentioned	released	option_probability
Jev	imcs21	test	10772095	symptom_054	10772095	0.002266698	0.40615341695956886	not_mentioned	1.0	not_mentioned	correct	ok	not_mentioned	released	option_probability
Jev	imcs21	test	10772095	symptom_055	10772095	0.002266698	0.40615341695956886	not_mentioned	1.0	not_mentioned	correct	ok	not_mentioned	released	option_probability
Jev	imcs21	test	10772095	symptom_056	10772095	0.002266698	0.40615341695956886	not_mentioned	0.99	not_mentioned	correct	ok	not_mentioned	released	option_probability
Jev	imcs21	test	10772095	symptom_057	10772095	0.002266698	0.40615341695956886	not_mentioned	0.99	not_mentioned	correct	ok	not_mentioned	released	option_probability
Jev	imcs21	test	10772095	symptom_058	10772095	0.002266698	0.40615341695956886	not_mentioned	1.0	not_mentioned	correct	ok	not_mentioned	released	option_probability
Jev	imcs21	test	10772095	symptom_059	10772095	0.002266698	0.40615341695956886	not_mentioned	1.0	not_mentioned	correct	ok	not_mentioned	released	option_probability
Jev	imcs21	test	10772095	symptom_060	10772095	0.002266698	0.40615341695956886	not_mentioned	1.0	not_mentioned	correct	ok	not_mentioned	released	option_probability
Jev	imcs21	test	10772095	symptom_061	10772095	0.002266698	0.40615341695956886	not_mentioned	1.0	not_mentioned	correct	ok	not_mentioned	released	option_probability
Jev	imcs21	test	10772095	symptom_062	10772095	0.002266698	0.40615341695956886	not_mentioned	0.9	not_mentioned	correct	ok	not_mentioned	released	option_probability
Jev	imcs21	test	10772095	symptom_063	10772095	0.002266698	0.40615341695956886	not_mentioned	1.0	not_mentioned	correct	ok	not_mentioned	released	option_probability
Jev	imcs21	test	10772095	symptom_064	10772095	0.002266698	0.40615341695956886	not_mentioned	1.0	not_mentioned	correct	ok	not_mentioned	released	option_probability
Jev	imcs21	test	10772095	symptom_065	10772095	0.002266698	0.40615341695956886	not_mentioned	1.0	not_mentioned	correct	ok	not_mentioned	released	option_probability
Jev	imcs21	test	10772095	symptom_066	10772095	0.002266698	0.40615341695956886	not_mentioned	0.99	not_mentioned	correct	ok	not_mentioned	released	option_probability
Jev	imcs21	test	10772095	symptom_067	10772095	0.002266698	0.40615341695956886	not_mentioned	1.0	not_mentioned	correct	ok	not_mentioned	released	option_probability
Jev	imcs21	test	10772095	symptom_068	10772095	0.002266698	0.40615341695956886	not_mentioned	0.71	not_mentioned	correct	ok	not_mentioned	released	option_probability
Jev	imcs21	test	10772095	symptom_069	10772095	0.002266698	0.40615341695956886	not_mentioned	0.99	not_mentioned	correct	ok	not_mentioned	released	option_probability
Jev	imcs21	test	10772095	symptom_070	10772095	0.002266698	0.40615341695956886	not_mentioned	1.0	not_mentioned	correct	ok	not_mentioned	released	option_probability
Jev	imcs21	test	10772095	symptom_071	10772095	0.002266698	0.40615341695956886	not_mentioned	0.98	not_mentioned	correct	ok	not_mentioned	released	option_probability
Jev	imcs21	test	10772095	symptom_072	10772095	0.002266698	0.40615341695956886	not_mentioned	1.0	not_mentioned	correct	ok	not_mentioned	released	option_probability
Jev	imcs21	test	10772095	symptom_073	10772095	0.002266698	0.40615341695956886	not_mentioned	1.0	not_mentioned	correct	ok	not_mentioned	released	option_probability
Jev	imcs21	test	10772095	symptom_074	10772095	0.002266698	0.40615341695956886	not_mentioned	0.99	not_mentioned	correct	ok	not_mentioned	released	option_probability
Jev	imcs21	test	10772095	symptom_075	10772095	0.002266698	0.40615341695956886	not_mentioned	1.0	not_mentioned	correct	ok	not_mentioned	released	option_probability
Jev	imcs21	test	10772095	symptom_076	10772095	0.002266698	0.40615341695956886	not_mentioned	0.96	not_mentioned	correct	ok	not_mentioned	released	option_probability
Jev	imcs21	test	10772095	symptom_077	10772095	0.002266698	0.40615341695956886	not_mentioned	0.91	not_mentioned	correct	ok	not_mentioned	released	option_probability
Jev	imcs21	test	10772095	symptom_078	10772095	0.002266698	0.40615341695956886	not_mentioned	1.0	not_mentioned	correct	ok	not_mentioned	released	option_probability
Jev	imcs21	test	10772095	symptom_079	10772095	0.002266698	0.40615341695956886	not_mentioned	1.0	not_mentioned	correct	ok	not_mentioned	released	option_probability
Jev	imcs21	test	10772095	symptom_080	10772095	0.002266698	0.40615341695956886	not_mentioned	1.0	not_mentioned	correct	ok	not_mentioned	released	option_probability
Jev	imcs21	test	10772095	symptom_081	10772095	0.002266698	0.40615341695956886	not_mentioned	1.0	not_mentioned	correct	ok	not_mentioned	released	option_probability
Jev	imcs21	test	10772095	symptom_082	10772095	0.002266698	0.40615341695956886	not_mentioned	1.0	not_mentioned	correct	ok	not_mentioned	released	option_probability
Jev	imcs21	test	10772095	symptom_083	10772095	0.002266698	0.40615341695956886	not_mentioned	1.0	not_mentioned	correct	ok	not_mentioned	released	option_probability
Jev	imcs21	test	10772095	symptom_084	10772095	0.002266698	0.40615341695956886	not_mentioned	0.72	not_mentioned	correct	ok	not_mentioned	released	option_probability
Jev	imcs21	test	10772095	symptom_085	10772095	0.002266698	0.40615341695956886	not_mentioned	1.0	not_mentioned	correct	ok	not_mentioned	released	option_probability
Jev	imcs21	test	10772095	symptom_086	10772095	0.002266698	0.40615341695956886	not_mentioned	0.75	not_mentioned	correct	ok	not_mentioned	released	option_probability
Jev	imcs21	test	10772095	symptom_087	10772095	0.002266698	0.40615341695956886	not_mentioned	1.0	not_mentioned	correct	ok	not_mentioned	released	option_probability
Jev	imcs21	test	10772095	symptom_088	10772095	0.002266698	0.40615341695956886	not_mentioned	1.0	not_mentioned	correct	ok	not_mentioned	released	option_probability
Jev	imcs21	test	10772095	symptom_089	10772095	0.002266698	0.40615341695956886	not_mentioned	0.99	not_mentioned	correct	ok	not_mentioned	released	option_probability
Jev	imcs21	test	10772095	symptom_090	10772095	0.002266698	0.40615341695956886	not_mentioned	1.0	not_mentioned	correct	ok	not_mentioned	released	option_probability
Jev	imcs21	test	10772095	symptom_091	10772095	0.002266698	0.40615341695956886	not_mentioned	1.0	not_mentioned	correct	ok	not_mentioned	released	option_probability
Jev	imcs21	test	10772095	symptom_092	10772095	0.002266698	0.40615341695956886	not_mentioned	1.0	not_mentioned	correct	ok	not_mentioned	released	option_probability
Jev	imcs21	test	10772095	symptom_093	10772095	0.002266698	0.40615341695956886	not_mentioned	1.0	not_mentioned	correct	ok	not_mentioned	released	option_probability
Jev	imcs21	test	10772095	symptom_094	10772095	0.002266698	0.40615341695956886	not_mentioned	1.0	not_mentioned	correct	ok	not_mentioned	released	option_probability
Jev	imcs21	test	10772095	symptom_095	10772095	0.002266698	0.40615341695956886	not_mentioned	1.0	not_mentioned	correct	ok	not_mentioned	released	option_probability
Jev	imcs21	test	10772095	symptom_096	10772095	0.002266698	0.40615341695956886	not_mentioned	1.0	not_mentioned	correct	ok	not_mentioned	released	option_probability
Jev	imcs21	test	10772095	symptom_097	10772095	0.002266698	0.40615341695956886	not_mentioned	1.0	not_mentioned	correct	ok	not_mentioned	released	option_probability
Jev	imcs21	test	10772095	symptom_098	10772095	0.002266698	0.40615341695956886	not_mentioned	1.0	not_mentioned	correct	ok	not_mentioned	released	option_probability
Jev	imcs21	test	10772095	symptom_099	10772095	0.002266698	0.40615341695956886	not_mentioned	0.99	not_mentioned	correct	ok	not_mentioned	released	option_probability
Jev	imcs21	test	10772095	symptom_100	10772095	0.002266698	0.40615341695956886	not_mentioned	1.0	not_mentioned	correct	ok	not_mentioned	released	option_probability
Jev	imcs21	test	10772095	symptom_101	10772095	0.002266698	0.40615341695956886	not_mentioned	0.94	not_mentioned	correct	ok	not_mentioned	released	option_probability
Jev	imcs21	test	10772095	symptom_102	10772095	0.002266698	0.40615341695956886	not_mentioned	1.0	not_mentioned	correct	ok	not_mentioned	released	option_probability
Jev	imcs21	test	10772095	symptom_103	10772095	0.002266698	0.40615341695956886	not_mentioned	1.0	not_mentioned	correct	ok	not_mentioned	released	option_probability
Jev	imcs21	test	10772095	symptom_104	10772095	0.002266698	0.40615341695956886	not_mentioned	1.0	not_mentioned	correct	ok	not_mentioned	released	option_probability
Jev	imcs21	test	10772095	symptom_105	10772095	0.002266698	0.40615341695956886	not_mentioned	1.0	not_mentioned	correct	ok	not_mentioned	released	option_probability
Jev	imcs21	test	10772095	symptom_106	10772095	0.002266698	0.40615341695956886	not_mentioned	1.0	not_mentioned	correct	ok	not_mentioned	released	option_probability
Jev	imcs21	test	10772095	symptom_107	10772095	0.002266698	0.40615341695956886	not_mentioned	1.0	not_mentioned	correct	ok	not_mentioned	released	option_probability
Jev	imcs21	test	10772095	symptom_108	10772095	0.002266698	0.40615341695956886	not_mentioned	1.0	not_mentioned	correct	ok	not_mentioned	released	option_probability
Jev	imcs21	test	10772095	symptom_109	10772095	0.002266698	0.40615341695956886	not_mentioned	1.0	not_mentioned	correct	ok	not_mentioned	released	option_probability
Jev	imcs21	test	10772095	symptom_110	10772095	0.002266698	0.40615341695956886	not_mentioned	1.0	not_mentioned	correct	ok	not_mentioned	released	option_probability
Jev	imcs21	test	10772095	symptom_111	10772095	0.002266698	0.40615341695956886	not_mentioned	1.0	not_mentioned	correct	ok	not_mentioned	released	option_probability
Jev	imcs21	test	10772095	symptom_112	10772095	0.002266698	0.40615341695956886	not_mentioned	1.0	not_mentioned	correct	ok	not_mentioned	released	option_probability
Jev	imcs21	test	10772095	symptom_113	10772095	0.002266698	0.40615341695956886	not_mentioned	1.0	not_mentioned	correct	ok	not_mentioned	released	option_probability
Jev	imcs21	test	10772095	symptom_114	10772095	0.002266698	0.40615341695956886	not_mentioned	1.0	not_mentioned	correct	ok	not_mentioned	released	option_probability
Jev	imcs21	test	10772095	symptom_115	10772095	0.002266698	0.40615341695956886	not_mentioned	1.0	not_mentioned	correct	ok	not_mentioned	released	option_probability
Jev	imcs21	test	10772095	symptom_116	10772095	0.002266698	0.40615341695956886	not_mentioned	1.0	not_mentioned	correct	ok	not_mentioned	released	option_probability
Jev	imcs21	test	10772095	symptom_117	10772095	0.002266698	0.40615341695956886	not_mentioned	1.0	not_mentioned	correct	ok	not_mentioned	released	option_probability
Jev	imcs21	test	10772095	symptom_118	10772095	0.002266698	0.40615341695956886	not_mentioned	0.99	not_mentioned	correct	ok	not_mentioned	released	option_probability
Jev	imcs21	test	10772095	symptom_119	10772095	0.002266698	0.40615341695956886	not_mentioned	1.0	not_mentioned	correct	ok	not_mentioned	released	option_probability
Jev	imcs21	test	10772095	symptom_120	10772095	0.002266698	0.40615341695956886	not_mentioned	1.0	not_mentioned	correct	ok	not_mentioned	released	option_probability
Jev	imcs21	test	10772095	symptom_121	10772095	0.002266698	0.40615341695956886	not_mentioned	1.0	not_mentioned	correct	ok	not_mentioned	released	option_probability
Jev	imcs21	test	10772095	symptom_122	10772095	0.002266698	0.40615341695956886	not_mentioned	1.0	not_mentioned	correct	ok	not_mentioned	released	option_probability
Jev	imcs21	test	10772095	symptom_123	10772095	0.002266698	0.40615341695956886	not_mentioned	1.0	not_mentioned	correct	ok	not_mentioned	released	option_probability
Jev	imcs21	test	10772095	symptom_124	10772095	0.002266698	0.40615341695956886	not_mentioned	1.0	not_mentioned	correct	ok	not_mentioned	released	option_probability
Jev	imcs21	test	10772095	symptom_125	10772095	0.002266698	0.40615341695956886	not_mentioned	1.0	not_mentioned	correct	ok	not_mentioned	released	option_probability
Jev	imcs21	test	10772095	symptom_126	10772095	0.002266698	0.40615341695956886	not_mentioned	1.0	not_mentioned	correct	ok	not_mentioned	released	option_probability
Jev	imcs21	test	10772095	symptom_127	10772095	0.002266698	0.40615341695956886	not_mentioned	1.0	not_mentioned	correct	ok	not_mentioned	released	option_probability
Jev	imcs21	test	10772095	symptom_128	10772095	0.002266698	0.40615341695956886	not_mentioned	1.0	not_mentioned	correct	ok	not_mentioned	released	option_probability
Jev	imcs21	test	10772095	symptom_129	10772095	0.002266698	0.40615341695956886	not_mentioned	1.0	not_mentioned	correct	ok	not_mentioned	released	option_probability
Jev	imcs21	test	10772095	symptom_130	10772095	0.002266698	0.40615341695956886	not_mentioned	1.0	not_mentioned	correct	ok	not_mentioned	released	option_probability
Jev	imcs21	test	10772095	symptom_131	10772095	0.002266698	0.40615341695956886	not_mentioned	0.78	not_mentioned	correct	ok	not_mentioned	released	option_probability
Jev	imcs21	test	10772095	symptom_132	10772095	0.002266698	0.40615341695956886	not_mentioned	0.99	not_mentioned	correct	ok	not_mentioned	released	option_probability
Jev	imcs21	test	10772095	symptom_133	10772095	0.002266698	0.40615341695956886	not_mentioned	1.0	not_mentioned	correct	ok	not_mentioned	released	option_probability
Jev	imcs21	test	10772095	symptom_134	10772095	0.002266698	0.40615341695956886	not_mentioned	0.96	not_mentioned	correct	ok	not_mentioned	released	option_probability
Jev	imcs21	test	10772095	symptom_135	10772095	0.002266698	0.40615341695956886	not_mentioned	1.0	not_mentioned	correct	ok	not_mentioned	released	option_probability
Jev	imcs21	test	10772095	symptom_136	10772095	0.002266698	0.40615341695956886	not_mentioned	1.0	not_mentioned	correct	ok	not_mentioned	released	option_probability
Jev	imcs21	test	10772095	symptom_137	10772095	0.002266698	0.40615341695956886	not_mentioned	1.0	not_mentioned	correct	ok	not_mentioned	released	option_probability
Jev	imcs21	test	10772095	symptom_138	10772095	0.002266698	0.40615341695956886	not_mentioned	1.0	not_mentioned	correct	ok	not_mentioned	released	option_probability
Jev	imcs21	test	10772095	symptom_139	10772095	0.002266698	0.40615341695956886	not_mentioned	0.99	not_mentioned	correct	ok	not_mentioned	released	option_probability
Jev	imcs21	test	10772095	symptom_140	10772095	0.002266698	0.40615341695956886	not_mentioned	1.0	not_mentioned	correct	ok	not_mentioned	released	option_probability
Jev	imcs21	test	10772095	symptom_141	10772095	0.002266698	0.40615341695956886	not_mentioned	1.0	not_mentioned	correct	ok	not_mentioned	released	option_probability
Jev	imcs21	test	10772095	symptom_142	10772095	0.002266698	0.40615341695956886	not_mentioned	1.0	not_mentioned	correct	ok	not_mentioned	released	option_probability
Jev	imcs21	test	10772095	symptom_143	10772095	0.002266698	0.40615341695956886	not_mentioned	1.0	not_mentioned	correct	ok	not_mentioned	released	option_probability
Jev	imcs21	test	10772095	symptom_144	10772095	0.002266698	0.40615341695956886	not_mentioned	1.0	not_mentioned	correct	ok	not_mentioned	released	option_probability
Jev	imcs21	test	10772095	symptom_145	10772095	0.002266698	0.40615341695956886	not_mentioned	1.0	not_mentioned	correct	ok	not_mentioned	released	option_probability
Jev	imcs21	test	10772095	symptom_146	10772095	0.002266698	0.40615341695956886	not_mentioned	0.55	not_mentioned	correct	ok	not_mentioned	released	option_probability
Jev	imcs21	test	10772095	symptom_147	10772095	0.002266698	0.40615341695956886	not_mentioned	1.0	not_mentioned	correct	ok	not_mentioned	released	option_probability
Jev	imcs21	test	10772095	symptom_148	10772095	0.002266698	0.40615341695956886	not_mentioned	1.0	not_mentioned	correct	ok	not_mentioned	released	option_probability
Jev	imcs21	test	10772095	symptom_149	10772095	0.002266698	0.40615341695956886	not_mentioned	1.0	not_mentioned	correct	ok	not_mentioned	released	option_probability
Jev	imcs21	test	10772095	symptom_150	10772095	0.002266698	0.40615341695956886	not_mentioned	1.0	not_mentioned	correct	ok	not_mentioned	released	option_probability
Jev	imcs21	test	10772095	symptom_151	10772095	0.002266698	0.40615341695956886	not_mentioned	1.0	not_mentioned	correct	ok	not_mentioned	released	option_probability
Jev	imcs21	test	10772095	symptom_152	10772095	0.002266698	0.40615341695956886	not_mentioned	0.97	not_mentioned	correct	ok	not_mentioned	released	option_probability
Jev	imcs21	test	10772095	symptom_153	10772095	0.002266698	0.40615341695956886	not_mentioned	1.0	not_mentioned	correct	ok	not_mentioned	released	option_probability
Jev	imcs21	test	10772095	symptom_154	10772095	0.002266698	0.40615341695956886	positive	0.53	not_mentioned	incorrect	ok	not_mentioned	released	option_probability
Jev	imcs21	test	10772095	symptom_155	10772095	0.002266698	0.40615341695956886	not_mentioned	0.99	not_mentioned	correct	ok	not_mentioned	released	option_probability
Jev	imcs21	test	10772095	symptom_156	10772095	0.002266698	0.40615341695956886	not_mentioned	1.0	not_mentioned	correct	ok	not_mentioned	released	option_probability
Jev	imcs21	test	10772095	symptom_157	10772095	0.002266698	0.40615341695956886	not_mentioned	1.0	not_mentioned	correct	ok	not_mentioned	released	option_probability
Jev	imcs21	test	10772095	symptom_158	10772095	0.002266698	0.40615341695956886	not_mentioned	0.99	not_mentioned	correct	ok	not_mentioned	released	option_probability
Jev	imcs21	test	10772095	symptom_159	10772095	0.002266698	0.40615341695956886	not_mentioned	1.0	not_mentioned	correct	ok	not_mentioned	released	option_probability
Jev	imcs21	test	10772095	symptom_160	10772095	0.002266698	0.40615341695956886	not_mentioned	1.0	not_mentioned	correct	ok	not_mentioned	released	option_probability
Jev	imcs21	test	10772095	symptom_161	10772095	0.002266698	0.40615341695956886	not_mentioned	1.0	not_mentioned	correct	ok	not_mentioned	released	option_probability
Jev	imcs21	test	10772095	symptom_162	10772095	0.002266698	0.40615341695956886	not_mentioned	1.0	not_mentioned	correct	ok	not_mentioned	released	option_probability
Jev	imcs21	test	10772095	symptom_163	10772095	0.002266698	0.40615341695956886	not_mentioned	1.0	not_mentioned	correct	ok	not_mentioned	released	option_probability
Jev	imcs21	test	10772095	symptom_164	10772095	0.002266698	0.40615341695956886	not_mentioned	1.0	not_mentioned	correct	ok	not_mentioned	released	option_probability
Jev	imcs21	test	10772095	symptom_165	10772095	0.002266698	0.40615341695956886	not_mentioned	0.98	not_mentioned	correct	ok	not_mentioned	released	option_probability
Jev	imcs21	test	10772095	symptom_166	10772095	0.002266698	0.40615341695956886	not_mentioned	1.0	not_mentioned	correct	ok	not_mentioned	released	option_probability
Jev	imcs21	test	10772095	symptom_167	10772095	0.002266698	0.40615341695956886	not_mentioned	0.94	not_mentioned	correct	ok	not_mentioned	released	option_probability
Jev	imcs21	test	10772095	symptom_168	10772095	0.002266698	0.40615341695956886	not_mentioned	1.0	not_mentioned	correct	ok	not_mentioned	released	option_probability
Jev	imcs21	test	10772095	symptom_169	10772095	0.002266698	0.40615341695956886	not_mentioned	1.0	not_mentioned	correct	ok	not_mentioned	released	option_probability
Jev	imcs21	test	10772095	symptom_170	10772095	0.002266698	0.40615341695956886	not_mentioned	1.0	not_mentioned	correct	ok	not_mentioned	released	option_probability
Jev	imcs21	test	10772095	symptom_171	10772095	0.002266698	0.40615341695956886	not_mentioned	1.0	not_mentioned	correct	ok	not_mentioned	released	option_probability
Jev	imcs21	test	10772095	symptom_172	10772095	0.002266698	0.40615341695956886	not_mentioned	1.0	not_mentioned	correct	ok	not_mentioned	released	option_probability
Jev	imcs21	test	10772095	symptom_173	10772095	0.002266698	0.40615341695956886	not_mentioned	0.92	not_mentioned	correct	ok	not_mentioned	released	option_probability
Jev	imcs21	test	10772095	symptom_174	10772095	0.002266698	0.40615341695956886	not_mentioned	0.97	not_mentioned	correct	ok	not_mentioned	released	option_probability
Jev	imcs21	test	10772095	symptom_175	10772095	0.002266698	0.40615341695956886	not_mentioned	1.0	not_mentioned	correct	ok	not_mentioned	released	option_probability
Jev	imcs21	test	10772095	symptom_176	10772095	0.002266698	0.40615341695956886	not_mentioned	1.0	not_mentioned	correct	ok	not_mentioned	released	option_probability
Jev	imcs21	test	10772095	symptom_177	10772095	0.002266698	0.40615341695956886	not_mentioned	0.99	not_mentioned	correct	ok	not_mentioned	released	option_probability
Jev	imcs21	test	10772095	symptom_178	10772095	0.002266698	0.40615341695956886	not_mentioned	1.0	not_mentioned	correct	ok	not_mentioned	released	option_probability
Jev	imcs21	test	10772095	symptom_179	10772095	0.002266698	0.40615341695956886	not_mentioned	1.0	not_mentioned	correct	ok	not_mentioned	released	option_probability
Jev	imcs21	test	10772095	symptom_180	10772095	0.002266698	0.40615341695956886	not_mentioned	0.95	not_mentioned	correct	ok	not_mentioned	released	option_probability
Jev	imcs21	test	10772095	symptom_181	10772095	0.002266698	0.40615341695956886	not_mentioned	1.0	not_mentioned	correct	ok	not_mentioned	released	option_probability
Jev	imcs21	test	10772095	symptom_182	10772095	0.002266698	0.40615341695956886	not_mentioned	1.0	not_mentioned	correct	ok	not_mentioned	released	option_probability
Jev	imcs21	test	10772095	symptom_183	10772095	0.002266698	0.40615341695956886	not_mentioned	1.0	not_mentioned	correct	ok	not_mentioned	released	option_probability
Jev	imcs21	test	10772095	symptom_184	10772095	0.002266698	0.40615341695956886	not_mentioned	0.99	not_mentioned	correct	ok	not_mentioned	released	option_probability
Jev	imcs21	test	10772095	symptom_185	10772095	0.002266698	0.40615341695956886	not_mentioned	0.94	not_mentioned	correct	ok	not_mentioned	released	option_probability
Jev	imcs21	test	10772095	symptom_186	10772095	0.002266698	0.40615341695956886	not_mentioned	1.0	not_mentioned	correct	ok	not_mentioned	released	option_probability
Jev	imcs21	test	10772095	symptom_187	10772095	0.002266698	0.40615341695956886	not_mentioned	0.68	not_mentioned	correct	ok	not_mentioned	released	option_probability
Jev	imcs21	test	10772095	symptom_188	10772095	0.002266698	0.40615341695956886	not_mentioned	1.0	not_mentioned	correct	ok	not_mentioned	released	option_probability
Jev	imcs21	test	10772095	symptom_189	10772095	0.002266698	0.40615341695956886	not_mentioned	1.0	not_mentioned	correct	ok	not_mentioned	released	option_probability
Jev	imcs21	test	10772095	symptom_190	10772095	0.002266698	0.40615341695956886	not_mentioned	1.0	not_mentioned	correct	ok	not_mentioned	released	option_probability
Jev	imcs21	test	10772095	symptom_191	10772095	0.002266698	0.40615341695956886	not_mentioned	1.0	not_mentioned	correct	ok	not_mentioned	released	option_probability
Jev	imcs21	test	10772095	symptom_192	10772095	0.002266698	0.40615341695956886	not_mentioned	0.91	not_mentioned	correct	ok	not_mentioned	released	option_probability
Jev	imcs21	test	10772095	symptom_193	10772095	0.002266698	0.40615341695956886	not_mentioned	1.0	not_mentioned	correct	ok	not_mentioned	released	option_probability
Jev	imcs21	test	10772095	symptom_194	10772095	0.002266698	0.40615341695956886	not_mentioned	1.0	not_mentioned	correct	ok	not_mentioned	released	option_probability
Jev	imcs21	test	10772095	symptom_195	10772095	0.002266698	0.40615341695956886	not_mentioned	1.0	not_mentioned	correct	ok	not_mentioned	released	option_probability
Jev	imcs21	test	10772095	symptom_196	10772095	0.002266698	0.40615341695956886	not_mentioned	1.0	not_mentioned	correct	ok	not_mentioned	released	option_probability
Jev	imcs21	test	10772095	symptom_197	10772095	0.002266698	0.40615341695956886	not_mentioned	1.0	not_mentioned	correct	ok	not_mentioned	released	option_probability
Jev	imcs21	test	10772095	symptom_198	10772095	0.002266698	0.40615341695956886	not_mentioned	1.0	not_mentioned	correct	ok	not_mentioned	released	option_probability
Jev	imcs21	test	10772095	symptom_199	10772095	0.002266698	0.40615341695956886	not_mentioned	1.0	not_mentioned	correct	ok	not_mentioned	released	option_probability
Jev	imcs21	test	10772095	symptom_200	10772095	0.002266698	0.40615341695956886	not_mentioned	1.0	not_mentioned	correct	ok	not_mentioned	released	option_probability
Jev	imcs21	test	10772095	symptom_201	10772095	0.002266698	0.40615341695956886	not_mentioned	0.98	not_mentioned	correct	ok	not_mentioned	released	option_probability
Jev	imcs21	test	10772095	symptom_202	10772095	0.002266698	0.40615341695956886	positive	0.6	not_mentioned	incorrect	ok	not_mentioned	released	option_probability
Jev	imcs21	test	10772095	symptom_203	10772095	0.002266698	0.40615341695956886	not_mentioned	0.98	not_mentioned	correct	ok	not_mentioned	released	option_probability
Jev	imcs21	test	10772095	symptom_204	10772095	0.002266698	0.40615341695956886	not_mentioned	1.0	not_mentioned	correct	ok	not_mentioned	released	option_probability
Jev	imcs21	test	10772095	symptom_205	10772095	0.002266698	0.40615341695956886	not_mentioned	0.97	not_mentioned	correct	ok	not_mentioned	released	option_probability
Jev	imcs21	test	10772095	symptom_206	10772095	0.002266698	0.40615341695956886	not_mentioned	1.0	not_mentioned	correct	ok	not_mentioned	released	option_probability
Jev	imcs21	test	10772095	symptom_207	10772095	0.002266698	0.40615341695956886	not_mentioned	1.0	not_mentioned	correct	ok	not_mentioned	released	option_probability
Jev	imcs21	test	10772095	symptom_208	10772095	0.002266698	0.40615341695956886	not_mentioned	1.0	not_mentioned	correct	ok	not_mentioned	released	option_probability
Jev	imcs21	test	10772095	symptom_209	10772095	0.002266698	0.40615341695956886	not_mentioned	1.0	not_mentioned	correct	ok	not_mentioned	released	option_probability
Jev	imcs21	test	10772095	symptom_210	10772095	0.002266698	0.40615341695956886	not_mentioned	1.0	not_mentioned	correct	ok	not_mentioned	released	option_probability
Jev	imcs21	test	10772095	symptom_211	10772095	0.002266698	0.40615341695956886	not_mentioned	1.0	not_mentioned	correct	ok	not_mentioned	released	option_probability
Jev	imcs21	test	10772095	symptom_212	10772095	0.002266698	0.40615341695956886	not_mentioned	1.0	not_mentioned	correct	ok	not_mentioned	released	option_probability
Jev	imcs21	test	10772095	symptom_213	10772095	0.002266698	0.40615341695956886	not_mentioned	0.95	not_mentioned	correct	ok	not_mentioned	released	option_probability
Jev	imcs21	test	10772095	symptom_214	10772095	0.002266698	0.40615341695956886	not_mentioned	1.0	not_mentioned	correct	ok	not_mentioned	released	option_probability
Jev	imcs21	test	10772095	symptom_215	10772095	0.002266698	0.40615341695956886	not_mentioned	1.0	not_mentioned	correct	ok	not_mentioned	released	option_probability
Jev	imcs21	test	10772095	symptom_216	10772095	0.002266698	0.40615341695956886	not_mentioned	1.0	not_mentioned	correct	ok	not_mentioned	released	option_probability
Jev	imcs21	test	10772095	symptom_217	10772095	0.002266698	0.40615341695956886	not_mentioned	1.0	not_mentioned	correct	ok	not_mentioned	released	option_probability
Jev	imcs21	test	10772095	symptom_218	10772095	0.002266698	0.40615341695956886	not_mentioned	1.0	not_mentioned	correct	ok	not_mentioned	released	option_probability
Jev	imcs21	test	10772095	symptom_219	10772095	0.002266698	0.40615341695956886	not_mentioned	1.0	not_mentioned	correct	ok	not_mentioned	released	option_probability
Jev	imcs21	test	10772095	symptom_220	10772095	0.002266698	0.40615341695956886	not_mentioned	1.0	not_mentioned	correct	ok	not_mentioned	released	option_probability
Jev	imcs21	test	10772095	symptom_221	10772095	0.002266698	0.40615341695956886	not_mentioned	1.0	not_mentioned	correct	ok	not_mentioned	released	option_probability
Jev	imcs21	test	10772095	symptom_222	10772095	0.002266698	0.40615341695956886	not_mentioned	1.0	not_mentioned	correct	ok	not_mentioned	released	option_probability
Jev	imcs21	test	10772095	symptom_223	10772095	0.002266698	0.40615341695956886	not_mentioned	1.0	not_mentioned	correct	ok	not_mentioned	released	option_probability
Jev	imcs21	test	10772095	symptom_224	10772095	0.002266698	0.40615341695956886	not_mentioned	1.0	not_mentioned	correct	ok	not_mentioned	released	option_probability
Jev	imcs21	test	10772095	symptom_225	10772095	0.002266698	0.40615341695956886	not_mentioned	1.0	not_mentioned	correct	ok	not_mentioned	released	option_probability
Jev	imcs21	test	10772095	symptom_226	10772095	0.002266698	0.40615341695956886	not_mentioned	1.0	not_mentioned	correct	ok	not_mentioned	released	option_probability
Jev	imcs21	test	10772095	symptom_227	10772095	0.002266698	0.40615341695956886	not_mentioned	1.0	not_mentioned	correct	ok	not_mentioned	released	option_probability
Jev	imcs21	test	10772095	symptom_228	10772095	0.002266698	0.40615341695956886	not_mentioned	1.0	not_mentioned	correct	ok	not_mentioned	released	option_probability
Jev	imcs21	test	10772095	symptom_229	10772095	0.002266698	0.40615341695956886	not_mentioned	1.0	not_mentioned	correct	ok	not_mentioned	released	option_probability
Jev	imcs21	test	10772095	symptom_230	10772095	0.002266698	0.40615341695956886	not_mentioned	1.0	not_mentioned	correct	ok	not_mentioned	released	option_probability
Jev	imcs21	test	10772095	symptom_231	10772095	0.002266698	0.40615341695956886	not_mentioned	1.0	not_mentioned	correct	ok	not_mentioned	released	option_probability
Jev	imcs21	test	10772095	symptom_232	10772095	0.002266698	0.40615341695956886	not_mentioned	1.0	not_mentioned	correct	ok	not_mentioned	released	option_probability
Jev	imcs21	test	10772095	symptom_233	10772095	0.002266698	0.40615341695956886	not_mentioned	1.0	not_mentioned	correct	ok	not_mentioned	released	option_probability
Jev	imcs21	test	10772095	symptom_234	10772095	0.002266698	0.40615341695956886	not_mentioned	1.0	not_mentioned	correct	ok	not_mentioned	released	option_probability
Jev	imcs21	test	10772095	symptom_235	10772095	0.002266698	0.40615341695956886	not_mentioned	1.0	not_mentioned	correct	ok	not_mentioned	released	option_probability
Jev	imcs21	test	10772095	symptom_236	10772095	0.002266698	0.40615341695956886	not_mentioned	1.0	not_mentioned	correct	ok	not_mentioned	released	option_probability
Jev	imcs21	test	10772095	symptom_237	10772095	0.002266698	0.40615341695956886	not_mentioned	1.0	not_mentioned	correct	ok	not_mentioned	released	option_probability
Jev	imcs21	test	10772095	symptom_238	10772095	0.002266698	0.40615341695956886	not_mentioned	0.98	not_mentioned	correct	ok	not_mentioned	released	option_probability
Jev	imcs21	test	10772095	symptom_239	10772095	0.002266698	0.40615341695956886	not_mentioned	1.0	not_mentioned	correct	ok	not_mentioned	released	option_probability
Jev	imcs21	test	10772095	symptom_240	10772095	0.002266698	0.40615341695956886	not_mentioned	1.0	not_mentioned	correct	ok	not_mentioned	released	option_probability
Jev	imcs21	test	10772095	symptom_241	10772095	0.002266698	0.40615341695956886	not_mentioned	1.0	not_mentioned	correct	ok	not_mentioned	released	option_probability
Jev	imcs21	test	10772095	symptom_242	10772095	0.002266698	0.40615341695956886	not_mentioned	1.0	not_mentioned	correct	ok	not_mentioned	released	option_probability
Jev	imcs21	test	10772095	symptom_243	10772095	0.002266698	0.40615341695956886	not_mentioned	1.0	not_mentioned	correct	ok	not_mentioned	released	option_probability
Jev	imcs21	test	10772095	symptom_244	10772095	0.002266698	0.40615341695956886	not_mentioned	0.95	not_mentioned	correct	ok	not_mentioned	released	option_probability
Jev	imcs21	test	10772095	symptom_245	10772095	0.002266698	0.40615341695956886	not_mentioned	1.0	not_mentioned	correct	ok	not_mentioned	released	option_probability
Jev	imcs21	test	10772095	symptom_246	10772095	0.002266698	0.40615341695956886	not_mentioned	1.0	not_mentioned	correct	ok	not_mentioned	released	option_probability
Jev	imcs21	test	10772095	symptom_247	10772095	0.002266698	0.40615341695956886	not_mentioned	1.0	not_mentioned	correct	ok	not_mentioned	released	option_probability
Jev	imcs21	test	10772095	symptom_248	10772095	0.002266698	0.40615341695956886	not_mentioned	1.0	not_mentioned	correct	ok	not_mentioned	released	option_probability
Jev	imcs21	test	10772095	symptom_249	10772095	0.002266698	0.40615341695956886	not_mentioned	1.0	not_mentioned	correct	ok	not_mentioned	released	option_probability
Jev	imcs21	test	10772095	symptom_250	10772095	0.002266698	0.40615341695956886	not_mentioned	1.0	not_mentioned	correct	ok	not_mentioned	released	option_probability
Jev	imcs21	test	10772095	symptom_251	10772095	0.002266698	0.40615341695956886	not_mentioned	1.0	not_mentioned	correct	ok	not_mentioned	released	option_probability
Jev	imcs21	test	10772095	symptom_252	10772095	0.002266698	0.40615341695956886	not_mentioned	1.0	not_mentioned	correct	ok	not_mentioned	released	option_probability
Jev	imcs21	test	10772095	symptom_253	10772095	0.002266698	0.40615341695956886	not_mentioned	1.0	not_mentioned	correct	ok	not_mentioned	released	option_probability
Jev	imcs21	test	10772095	symptom_254	10772095	0.002266698	0.40615341695956886	not_mentioned	1.0	not_mentioned	correct	ok	not_mentioned	released	option_probability
Jev	imcs21	test	10772095	symptom_255	10772095	0.002266698	0.40615341695956886	not_mentioned	1.0	not_mentioned	correct	ok	not_mentioned	released	option_probability
Jev	imcs21	test	10772095	symptom_256	10772095	0.002266698	0.40615341695956886	not_mentioned	1.0	not_mentioned	correct	ok	not_mentioned	released	option_probability
Jev	imcs21	test	10772095	symptom_257	10772095	0.002266698	0.40615341695956886	not_mentioned	1.0	not_mentioned	correct	ok	not_mentioned	released	option_probability
